# A study of gene expression in the living human brain

**DOI:** 10.1101/2023.04.21.23288916

**Authors:** Lora E. Liharska, You Jeong Park, Kimia Ziafat, Lillian Wilkins, Hannah Silk, Lisa M. Linares, Ryan C. Thompson, Eric Vornholt, Brendan Sullivan, Vanessa Cohen, Prashant Kota, Claudia Feng, Esther Cheng, Jessica S. Johnson, Marysia-Kolbe Rieder, Jia Huang, Joseph Scarpa, Jairo Polanco, Emily Moya, Alice Hashemi, Matthew A. Levin, Girish N. Nadkarni, Robert Sebra, John Crary, Eric E. Schadt, Noam D. Beckmann, Brian H. Kopell, Alexander W. Charney

**Affiliations:** Icahn School of Medicine at Mount Sinai

## Abstract

A goal of medical research is to determine the molecular basis of human brain health and illness. One way to achieve this goal is through observational studies of gene expression in human brain tissue. Due to the unavailability of brain tissue from living people, most such studies are performed using tissue from postmortem brain donors. An assumption underlying this practice is that gene expression in the postmortem human brain is an accurate representation of gene expression in the living human brain. Here, this assumption – which, until now, had not been adequately tested – is tested by comparing human prefrontal cortex gene expression between 275 living samples and 243 postmortem samples. Expression levels differed significantly for nearly 80% of genes, and a systematic examination of alternative explanations for this observation determined that these differences are not a consequence of cell type composition, RNA quality, postmortem interval, age, medication, morbidity, symptom severity, tissue pathology, sample handling, batch effects, or computational methods utilized. Analyses integrating the data generated for this study with data from earlier landmark studies that used tissue from postmortem brain donors showed that postmortem brain gene expression signatures of neurological and mental illnesses, as well as of normal traits such as aging, may not be accurate representations of these gene expression signatures in the living brain. By using tissue from large cohorts living people, future observational studies of human brain biology have the potential to (1) determine the medical research questions that can be addressed using postmortem tissue as a proxy for living tissue and (2) expand the scope of medical research to include questions about the molecular basis of human brain health and illness that can only be addressed in living people (e.g., “What happens at the molecular level in the brain as a person experiences an emotion?”).

## Supplementary Table 5 for "A study of gene expression in the living human brain" (part 4 of 8)

### Sheet: Data (continued)
gene	ALZ1 logFC	ALZ1 P.Value	ALZ1 adj.P.Val	ALZ2 logFC	ALZ2 P.Value	ALZ2 adj.P.Val	SCZ1 logFC	SCZ1 P.Value	SCZ1 adj.P.Val	SCZ2 logFC	SCZ2 P.Value	SCZ2 adj.P.Val	PD1 logFC	PD1 P.Value	PD1 adj.P.Val	PD2 logFC	PD2 P.Value	PD2 adj.P.Val	PM1 Age logFC	PM1 Age P.Value	PM1 Age adj.P.Val	PM2 Age logFC	PM2 Age P.Value	PM2 Age adj.P.Val	LIV Age logFC	LIV Age P.Value	LIV Age adj.P.Val	LIV-PM signature
ENSG00000166573	NA	NA	NA	-0.108245	0.122586	0.321598	-0.0551178	0.44101	0.696319	-0.0431462	0.626898	0.901726	-0.677356	2.83281e-05	0.000167545	-0.658225	0.000170449	0.00234734	0.00639069	0.531661	0.798784	0.00393067	0.553916	0.80066	-0.00647631	0.200377	0.542506	Not DE
ENSG00000166575	-0.00203397	0.173727	0.505394	0.000911129	0.968777	0.985964	0.00245914	0.890604	0.955105	-0.0324009	0.145012	0.606457	-0.0511519	0.0790567	0.139294	-0.0800211	0.00860211	0.0398345	-0.00478655	0.00738312	0.12493	-0.000154128	0.890689	0.961964	0.000340269	0.692396	0.883313	Not DE
ENSG00000166578	0.00127934	0.669563	0.876707	0.0135109	0.707138	0.847643	0.0859143	0.0114441	0.0995458	0.0422549	0.322259	0.751015	0.0204723	0.7893	0.849908	0.200922	0.0111253	0.0481539	-0.00784693	0.0976877	0.39541	-0.00173283	0.555976	0.801971	-0.00181197	0.454653	0.756185	Postmortem
ENSG00000166579	-0.00114672	0.396189	0.713755	-0.0087126	0.752819	0.875284	-0.00956822	0.617613	0.813395	0.00808293	0.733606	0.935979	0.0166282	0.580708	0.677767	-0.00863358	0.785303	0.87606	-0.000615954	0.743866	0.901689	0.00214027	0.074244	0.3152	-0.000222595	0.802128	0.929763	Postmortem
ENSG00000166582	-0.000187872	0.901698	0.968589	-0.0313927	0.317996	0.554591	0.0616656	0.0162791	0.122532	-0.0229908	0.444113	0.817889	0.0178688	0.700368	0.779217	0.0198024	0.688413	0.813692	0.00444587	0.120703	0.431423	-0.00525988	0.00407541	0.0755541	-0.00329795	0.0231688	0.200103	Postmortem
ENSG00000166592	0.00446097	0.517339	0.794052	0.309833	0.00218199	0.0287093	-0.12971	0.275803	0.558229	0.0579907	0.548009	0.870327	-0.0859901	0.638407	0.727365	-0.0336298	0.852209	0.915592	-0.00460193	0.668027	0.865391	-0.016462	0.0100453	0.119019	0.00653724	0.209491	0.550514	Not DE
ENSG00000166595	-0.00359158	0.0458189	0.275323	-0.0421628	0.0109639	0.0757629	-0.0128846	0.56317	0.783042	-0.0300484	0.419512	0.804524	-0.00924636	0.802089	0.859963	0.0202901	0.597427	0.749382	-0.000778501	0.722136	0.892359	-0.0020631	0.132394	0.419673	-0.00298513	0.00244233	0.0661323	Living
ENSG00000166596	-0.0016201	0.482907	0.773287	0.0312343	0.428417	0.655111	0.0354703	0.396999	0.663848	-0.0617511	0.0604736	0.465759	0.0483489	0.478744	0.586701	0.207102	0.0111184	0.0481384	-0.00290557	0.523931	0.794502	0.00304342	0.370046	0.669393	0.000753988	0.725549	0.898475	Not DE
ENSG00000166598	6.51959e-06	0.99785	0.99911	-0.131662	5.6784e-05	0.00339067	0.00968605	0.717908	0.869925	0.0784948	0.0138056	0.292346	0.139277	0.0363376	0.0734733	-0.0232603	0.734922	0.844945	0.00251121	0.528947	0.797309	-0.00315753	0.199698	0.504139	-0.00122535	0.529719	0.801218	Postmortem
ENSG00000166603	0.00343882	0.464504	0.762067	0.168015	0.0674019	0.22505	0.214239	0.0025976	0.0404118	0.343271	3.17978e-06	0.00805261	0.830157	1.86952e-08	3.33446e-07	0.0858813	0.578572	0.734805	-0.000919268	0.916511	0.970578	-0.000586424	0.917927	0.971781	-0.00131495	0.791927	0.925968	Postmortem
ENSG00000166619	2.56112e-05	0.984174	0.994451	-0.0356268	0.0670139	0.224178	0.00464205	0.813552	0.92077	-0.0187009	0.502513	0.849264	0.143715	0.00109299	0.00379562	0.0124657	0.786105	0.876266	0.00646482	0.0163556	0.179573	0.00527196	0.0020392	0.0536064	0.00214687	0.0954539	0.3906	Postmortem
ENSG00000166664	0.00808019	0.010376	0.136725	0.0164156	0.814643	0.907913	0.0452159	0.393968	0.661134	0.0587125	0.421424	0.805802	0.04234	0.733487	0.807076	-0.0302617	0.827617	0.901404	-0.00272697	0.725195	0.893541	-0.0117462	0.0268205	0.192236	0.00268613	0.509141	0.788558	Not DE
ENSG00000166667	-0.00178836	0.653461	0.867428	NA	NA	NA	-0.137381	0.0921697	0.319825	-0.0840183	0.328455	0.754215	NA	NA	NA	NA	NA	NA	NA	NA	NA	NA	NA	NA	NA	NA	NA	NA
ENSG00000166669	-0.00375488	0.0495522	0.286006	-0.132191	5.57294e-06	0.00103317	0.0137562	0.684973	0.851875	0.0245676	0.359858	0.770861	-0.177956	0.000210135	0.00093123	-0.052451	0.322524	0.510522	-0.00368287	0.225233	0.558554	-0.00164555	0.42803	0.716558	-0.0027979	0.0357043	0.246164	Living
ENSG00000166676	-0.00100379	0.457222	0.757197	-0.0326418	0.198853	0.423973	-0.00459776	0.826829	0.927496	-0.00968936	0.631724	0.90337	-0.0676212	0.124762	0.202843	-0.0283713	0.565672	0.72479	0.00310962	0.268913	0.605572	-2.43372e-06	0.99901	0.999632	0.0014575	0.248175	0.591976	Postmortem
ENSG00000166681	-0.00683436	0.00064452	0.0332489	-0.102039	0.000176269	0.00620507	0.0234905	0.187085	0.459894	-0.0452546	0.260281	0.713424	-0.272054	1.92294e-08	3.41847e-07	-0.0556214	0.259156	0.442145	-0.00806406	0.00231381	0.0718211	-0.00437625	0.00772648	0.103274	0.000228229	0.845421	0.947037	Living
ENSG00000166682	0.0109157	0.0306835	0.228163	0.169551	0.0266851	0.128586	0.155725	0.0134921	0.109083	0.0738316	0.25265	0.706031	0.199878	0.136174	0.217818	0.415663	0.00261002	0.0167064	0.00712534	0.394924	0.711288	-0.00411732	0.426706	0.715833	0.00209709	0.635888	0.854783	Postmortem
ENSG00000166685	-0.00125281	0.418582	0.727631	-0.090205	0.000476897	0.0116607	0.0182576	0.406243	0.670103	-0.0250737	0.36206	0.771936	-0.269354	4.46649e-08	6.96199e-07	-0.148584	0.00399833	0.0228967	0.000892769	0.77091	0.913898	0.00454307	0.0218095	0.174058	0.00216966	0.112651	0.421856	Living
ENSG00000166689	0.00928608	0.00218435	0.062144	0.150288	0.00827214	0.0634208	-0.044022	0.279576	0.56127	-0.00211816	0.958891	0.990625	0.0370255	0.62346	0.714929	0.13521	0.0810215	0.199891	-0.00851664	0.0532112	0.302635	-0.0039599	0.148164	0.442057	0.00218252	0.341176	0.674958	Postmortem
ENSG00000166704	0.00132028	0.355866	0.686639	0.037685	0.0738067	0.238026	0.00863169	0.685549	0.852238	-0.0107526	0.617807	0.89798	-0.0823386	0.00377109	0.010922	-0.00715084	0.807516	0.889482	-0.00142863	0.408432	0.720039	0.00242025	0.0262877	0.190755	0.000179234	0.822117	0.937958	Living
ENSG00000166707	0.000768445	0.728785	0.903667	0.0898	0.0136104	0.0859195	0.13968	0.00203946	0.0346616	0.06148	0.100037	0.541075	0.108307	0.100578	0.170147	0.135047	0.0596399	0.161491	0.00598454	0.13866	0.457954	0.00320628	0.230425	0.538888	0.0011955	0.569592	0.824171	Postmortem
ENSG00000166710	0.00182381	0.647721	0.865333	0.0847209	0.196197	0.420837	-0.101642	0.0580807	0.249848	0.0460377	0.470501	0.830488	-0.0709443	0.395801	0.506516	-0.199405	0.0214933	0.077231	0.00574259	0.257943	0.594186	-0.000738192	0.815441	0.93337	0.00554139	0.0259828	0.211648	Living
ENSG00000166716	0.00381836	0.0476158	0.280653	0.126271	1.99464e-07	0.000150276	-0.0573036	0.0134395	0.108839	-0.0268837	0.294323	0.735089	0.184048	0.000205459	0.000913692	0.10864	0.0343876	0.1092	0.00423831	0.152034	0.476601	0.00229885	0.217825	0.525027	-5.22568e-05	0.971022	0.991465	Postmortem
ENSG00000166734	0.00271734	0.0614485	0.314619	0.0382726	0.0399026	0.164599	-0.000392009	0.983273	0.99313	0.00147371	0.953176	0.989075	0.00207116	0.947126	0.963787	-0.0319359	0.323406	0.511581	-0.00218268	0.266205	0.603286	0.000968743	0.427712	0.716558	-0.000461166	0.580067	0.82855	Not DE
ENSG00000166736	-0.00898305	0.0944122	0.384192	-0.0589443	0.406545	0.636721	NA	NA	NA	NA	NA	NA	NA	NA	NA	NA	NA	NA	NA	NA	NA	NA	NA	NA	NA	NA	NA	NA
ENSG00000166741	-0.00473546	0.245505	0.586614	-0.121938	0.0471584	0.182575	0.0551808	0.360832	0.633906	-0.11409	0.0716449	0.495982	0.0397593	0.693271	0.773419	-0.128048	0.269046	0.453158	0.00602721	0.348054	0.676199	-0.00534272	0.246038	0.557153	0.00461137	0.152989	0.481093	Postmortem
ENSG00000166747	0.00180312	0.065776	0.324342	0.0313267	0.0120405	0.0797717	-0.0177439	0.0965894	0.327622	0.0103857	0.570338	0.880534	0.133936	6.26226e-06	4.59735e-05	0.0144388	0.634733	0.775889	0.00101781	0.576235	0.82208	0.000574199	0.611408	0.833946	-0.000996707	0.235183	0.577481	Postmortem
ENSG00000166748	-0.0038492	0.394387	0.712564	NA	NA	NA	0.0543313	0.39993	0.666451	0.119211	0.0823935	0.516904	NA	NA	NA	NA	NA	NA	NA	NA	NA	NA	NA	NA	NA	NA	NA	NA
ENSG00000166750	-0.000540883	0.808167	0.93684	-0.055357	0.183178	0.40529	0.0198276	0.661142	0.839523	0.111213	0.00264221	0.184977	-0.0999457	0.322744	0.431849	-0.296224	0.00507866	0.0272377	-0.00383199	0.539736	0.802776	7.69892e-05	0.98425	0.995033	0.00579579	0.0621866	0.319969	Living
ENSG00000166762	-0.00283844	0.254505	0.597232	0.00558132	0.826475	0.914672	-0.00883	0.823457	0.92558	-0.0326198	0.308422	0.743676	-0.0834444	0.102906	0.173488	0.0855161	0.114481	0.254404	-0.00155391	0.62831	0.847362	0.00161411	0.430604	0.718261	0.000414097	0.789049	0.925404	Living
ENSG00000166763	-0.00105686	0.710853	0.894819	0.0641094	0.176121	0.396389	0.0591642	0.258768	0.541236	-0.032347	0.463755	0.828199	NA	NA	NA	NA	NA	NA	NA	NA	NA	NA	NA	NA	NA	NA	NA	NA
ENSG00000166770	-0.00371869	0.0308846	0.228692	-0.0223981	0.372665	0.606608	0.006267	0.774567	0.900853	-0.0371717	0.171911	0.636794	0.00438885	0.912211	0.939795	0.0237237	0.573978	0.730988	-0.00109422	0.655844	0.859605	-0.00267167	0.0855677	0.337267	-0.00109905	0.353534	0.684188	Living
ENSG00000166780	-0.00360588	0.0450083	0.272959	-0.0506701	0.0514149	0.191574	0.0302809	0.130357	0.384514	-0.00778899	0.779994	0.947933	-0.10145	0.0278873	0.058811	-0.00684781	0.885819	0.934941	0.00248699	0.392757	0.709995	0.00149521	0.408969	0.701836	0.000564795	0.653659	0.862123	Not DE
ENSG00000166783	-0.000207262	0.914848	0.972996	0.0371853	0.0963807	0.278691	0.0375856	0.221647	0.500247	0.0174747	0.565514	0.87813	0.334448	3.81756e-08	6.08196e-07	0.188973	0.00236955	0.0155727	0.00966491	0.00477101	0.103204	0.00651677	0.00214618	0.0548848	0.00336382	0.0253604	0.209185	Postmortem
ENSG00000166788	-0.00128116	0.408375	0.72049	0.0293738	0.221206	0.45122	0.00798159	0.711407	0.866717	0.0175214	0.454744	0.823465	-0.0970838	0.0109735	0.0269678	-0.057598	0.153605	0.311552	0.00334373	0.148609	0.471711	-0.000529764	0.720688	0.890722	8.79567e-05	0.936915	0.979471	Living
ENSG00000166793	-0.00719381	0.000281518	0.0214723	-0.0640027	0.0362548	0.155242	0.101202	0.000545413	0.0149808	0.0177899	0.60231	0.891998	0.0679792	0.225355	0.325625	0.203517	0.000750761	0.00672297	0.00659794	0.0378094	0.262507	0.0106852	5.66071e-07	0.000680386	0.0039686	0.0128154	0.150638	Postmortem
ENSG00000166794	-0.00229083	0.204544	0.543612	-0.0724131	0.0145394	0.0891411	-0.0496212	0.0563378	0.245216	0.0393535	0.228727	0.688933	-0.0454713	0.300723	0.40896	-0.136225	0.00299799	0.0185956	-0.000955853	0.703247	0.883603	-0.00702756	9.76008e-06	0.00293277	-0.00392806	0.000573211	0.033427	Living
ENSG00000166796	NA	NA	NA	NA	NA	NA	NA	NA	NA	0.448	0.0505023	0.440858	NA	NA	NA	NA	NA	NA	NA	NA	NA	NA	NA	NA	NA	NA	NA	NA
ENSG00000166797	0.000645378	0.717979	0.898829	-0.00638542	0.760124	0.87944	-0.00301629	0.908516	0.963765	0.0115654	0.657991	0.911613	0.0973979	0.00337709	0.00996091	0.0408279	0.234392	0.414574	0.0028956	0.142595	0.464283	-0.000773408	0.530418	0.785456	-0.00180985	0.0426107	0.26877	Living
ENSG00000166800	0.00605719	0.0677629	0.32986	0.0850919	0.202183	0.427654	0.0166504	0.687731	0.853793	-0.090847	0.0829362	0.517743	0.0194645	0.918288	0.943764	-0.118002	0.582167	0.737668	0.0283106	0.0226038	0.207393	-0.00708111	0.399533	0.69591	-0.00582602	0.346598	0.678595	Not DE
ENSG00000166801	0.00803463	0.00333523	0.077818	0.082163	0.0926304	0.272832	-0.168738	6.69762e-05	0.00381934	0.00753796	0.877265	0.97264	0.00406127	0.947848	0.964386	-0.0554832	0.376842	0.565449	-0.00483498	0.191398	0.524272	-0.00337849	0.133365	0.42111	0.00236421	0.160954	0.492676	Living
ENSG00000166803	NA	NA	NA	NA	NA	NA	NA	NA	NA	NA	NA	NA	0.554654	3.18009e-07	3.68488e-06	0.275752	0.0100611	0.0445799	0.0072147	0.267237	0.604209	-0.00778706	0.0473937	0.251316	-0.00589345	0.0602743	0.315976	Not DE
ENSG00000166813	0.00237013	0.365752	0.694084	0.0288565	0.466684	0.686501	0.0203801	0.563539	0.783321	-0.0165515	0.659757	0.912343	-0.0227909	0.764354	0.831162	0.102588	0.196901	0.36905	-0.000852197	0.856057	0.949935	-0.00287628	0.337122	0.642385	0.0032823	0.152786	0.480779	Postmortem
ENSG00000166816	-0.00366325	0.110881	0.41494	-0.0469849	0.378653	0.611792	0.0519936	0.139026	0.398423	-0.0562524	0.142363	0.604388	-0.189174	0.00908669	0.0229715	-0.0484359	0.516898	0.686453	-0.00578885	0.191852	0.524809	0.00223989	0.424784	0.714204	0.00324836	0.117657	0.428465	Living
ENSG00000166819	0.00272829	0.610359	0.845665	0.137034	0.116091	0.312179	0.149238	0.0720395	0.28008	-0.0937122	0.158619	0.62494	-0.0276115	0.8307	0.880472	-0.105865	0.408058	0.594221	0.000405025	0.954804	0.983767	0.011155	0.00921536	0.113605	0.00837249	0.0251553	0.208421	Postmortem
ENSG00000166821	0.00261416	0.234815	0.57558	0.00827546	0.824134	0.913327	0.0714758	0.0652556	0.266236	-0.0089453	0.795899	0.951838	0.181907	0.000417709	0.00166737	0.0663654	0.21548	0.391625	0.0036201	0.229687	0.562712	0.000157283	0.934491	0.978308	0.0019311	0.21497	0.556494	Postmortem
ENSG00000166822	0.00354537	0.0280313	0.22062	0.00540899	0.837009	0.920572	0.000907297	0.976843	0.990573	-0.00184269	0.938317	0.985494	0.0985118	0.00139076	0.0046722	0.0347118	0.275833	0.460395	-0.00107162	0.569924	0.818474	-0.000898245	0.449166	0.730515	-0.0017162	0.0440446	0.272465	Postmortem
ENSG00000166823	-0.00437224	0.108521	0.410438	-0.109033	0.00614952	0.0534166	0.079566	0.0444949	0.215734	-0.0487322	0.379229	0.783679	0.00389631	0.958676	0.971949	0.11462	0.175837	0.341269	0.00847921	0.0728292	0.346846	0.000939432	0.770512	0.913556	7.31248e-05	0.973587	0.992441	Postmortem
ENSG00000166825	0.000699343	0.912107	0.971827	0.232373	0.000438624	0.0110178	NA	NA	NA	NA	NA	NA	NA	NA	NA	NA	NA	NA	NA	NA	NA	NA	NA	NA	NA	NA	NA	NA
ENSG00000166831	0.0139845	0.0426391	0.265844	0.224163	5.01068e-05	0.0031063	-0.00399004	0.952741	0.982175	NA	NA	NA	NA	NA	NA	NA	NA	NA	NA	NA	NA	NA	NA	NA	NA	NA	NA	NA
ENSG00000166833	0.00229092	0.219266	0.558526	0.0335304	0.28104	0.516984	-0.0238874	0.512429	0.749074	0.0419307	0.165371	0.63225	-0.20844	0.000668996	0.0024869	-0.0748638	0.237534	0.418085	-0.0130301	0.000666332	0.0404054	-0.0031199	0.189666	0.49326	0.00224852	0.184048	0.522423	Not DE
ENSG00000166839	0.00189437	0.311387	0.649109	0.0107597	0.736801	0.86615	0.0609872	0.0543042	0.240371	0.0562208	0.0639206	0.47373	-0.11275	0.0357758	0.0725611	-0.0541644	0.337689	0.526324	-0.00495797	0.135821	0.453471	-0.00124582	0.558072	0.803073	0.00273177	0.0957214	0.391111	Not DE
ENSG00000166845	0.00477427	0.0813933	0.359539	0.135443	0.00327113	0.0370208	-0.139625	0.0291948	0.169274	0.0723401	0.0921285	0.529685	0.24872	0.000695359	0.00257028	0.0999618	0.169729	0.332936	0.00097185	0.820104	0.934625	0.0018207	0.475709	0.748779	-0.00179577	0.401077	0.718126	Postmortem
ENSG00000166847	0.00281187	0.0128968	0.150906	-0.00170316	0.918977	0.96104	-0.0266693	0.131213	0.385825	-0.00482115	0.777652	0.947073	0.0865967	0.00467939	0.013095	-0.0372443	0.235896	0.416427	0.00275478	0.137235	0.455451	-0.000362746	0.749952	0.905829	-0.00123327	0.12061	0.433456	Postmortem
ENSG00000166848	-0.00277663	0.0552867	0.300219	-0.0492627	0.0106104	0.0742159	0.0308625	0.0655143	0.266807	0.021806	0.445226	0.818803	-0.10077	0.00394322	0.011328	-0.0189721	0.597799	0.74966	-0.00381679	0.076206	0.35388	-0.00157145	0.239117	0.54924	-0.00105209	0.250004	0.593725	Living
ENSG00000166851	0.000187776	0.955388	0.986107	0.00179823	0.962202	0.982756	0.0707855	0.0846872	0.305748	0.0181969	0.707126	0.928498	0.153159	0.0165077	0.0379787	0.280892	3.38532e-05	0.000718451	0.00586757	0.142956	0.464853	0.00177444	0.493061	0.761195	-0.00433804	0.0253548	0.209185	Postmortem
ENSG00000166855	-0.00176711	0.184858	0.5202	-0.0124309	0.555295	0.75146	-0.012158	0.469263	0.719097	-0.0047577	0.816444	0.957795	-0.156803	7.74962e-06	5.51523e-05	-0.130977	0.000319658	0.00364757	-0.000261873	0.90339	0.96648	-0.00072191	0.592742	0.823105	-0.000611127	0.538246	0.80597	Living
ENSG00000166856	0.000359648	0.941103	0.98167	NA	NA	NA	NA	NA	NA	NA	NA	NA	NA	NA	NA	NA	NA	NA	NA	NA	NA	NA	NA	NA	NA	NA	NA	NA
ENSG00000166860	0.00136371	0.444151	0.747162	0.0722248	0.00612015	0.053209	-0.042462	0.170846	0.440759	0.00911546	0.699972	0.925769	0.0311841	0.486053	0.593139	-0.0171077	0.715972	0.832917	0.00759518	0.00489133	0.104592	0.00321146	0.0609258	0.285001	0.000886305	0.497134	0.781928	Postmortem
ENSG00000166862	0.00220108	0.373614	0.699859	0.0463239	0.135519	0.340021	-0.0124949	0.652704	0.83409	-0.0255821	0.428401	0.810031	0.0694907	0.3137	0.422452	0.108136	0.187629	0.357306	0.00683412	0.13839	0.457457	0.00889745	0.00984457	0.117868	0.00273087	0.192333	0.531368	Postmortem
ENSG00000166863	0.00397108	0.268602	0.61027	-0.23041	0.004415	0.0443129	0.0055812	0.91712	0.967896	-0.0326855	0.516809	0.856289	-0.545772	1.46618e-07	1.9086e-06	-0.389376	0.00165643	0.0119183	-0.0080549	0.235787	0.569283	-0.0109759	0.0346035	0.216685	-0.00125716	0.702781	0.889046	Living
ENSG00000166881	0.00295599	0.0809982	0.358431	-0.00861093	0.78924	0.896348	0.0397743	0.151817	0.417015	0.0383393	0.105047	0.548886	0.057629	0.159697	0.247868	0.0189304	0.660519	0.795339	-1.31059e-05	0.995803	0.998211	0.000341469	0.829764	0.93843	0.0014668	0.232077	0.574956	Postmortem
ENSG00000166886	-0.00451692	0.0247399	0.208652	-0.0446235	0.15015	0.361113	-0.0649117	0.051565	0.234955	-0.0606212	0.0681831	0.487232	-0.0563451	0.267153	0.372293	0.109107	0.0496021	0.141969	0.00225448	0.479248	0.767912	-0.00265836	0.212626	0.519242	0.00140662	0.363308	0.692768	Not DE
ENSG00000166887	0.00107611	0.364796	0.693127	-0.00664208	0.671008	0.825978	0.0260701	0.125808	0.377677	-0.00560506	0.799909	0.953432	0.0822671	0.0150918	0.0352642	-0.045094	0.198495	0.371202	0.00477932	0.0142351	0.16959	0.00336317	0.00573802	0.0887934	0.00132342	0.135526	0.457	Postmortem
ENSG00000166888	-0.00183952	0.269316	0.61109	-0.0252019	0.304687	0.540958	-0.0071254	0.784071	0.905768	-0.0444299	0.0757979	0.503523	0.0390088	0.464156	0.573272	0.113061	0.0465406	0.135744	1.75686e-05	0.995827	0.998211	0.00198665	0.360215	0.661341	0.00045222	0.780038	0.922006	Not DE
ENSG00000166889	0.00496104	0.00455197	0.0922451	0.0944211	0.000304803	0.00873828	-0.00805964	0.646696	0.830794	0.0364681	0.237925	0.696076	0.246978	8.50653e-06	5.96754e-05	0.133945	0.0196052	0.0721851	0.00178498	0.565185	0.815947	0.00502257	0.0109579	0.123584	0.000879938	0.584487	0.830546	Postmortem
ENSG00000166896	0.00340159	0.172424	0.503505	-0.00853163	0.822817	0.912699	-0.0142338	0.712396	0.867277	0.0814575	0.0248927	0.346793	0.0890105	0.165212	0.254856	0.133731	0.0614687	0.164609	0.00182665	0.648263	0.857389	-0.00402016	0.140991	0.432242	-0.00265116	0.183685	0.521798	Postmortem
ENSG00000166897	0.00197671	0.498621	0.783335	0.0172497	0.619902	0.7941	-0.0114892	0.751247	0.887002	-0.0627724	0.149914	0.615537	-0.0128531	0.872462	0.910859	0.139787	0.100578	0.231811	0.014117	0.00396884	0.0926489	0.00767801	0.0157757	0.149452	-0.00404055	0.0549706	0.302122	Postmortem
ENSG00000166900	-0.00157242	0.227448	0.567308	-0.0267065	0.206664	0.433131	0.00529764	0.837367	0.931862	0.00650007	0.737109	0.936338	-0.162745	1.00659e-05	6.87312e-05	-0.0451276	0.253742	0.43621	0.00145979	0.526543	0.796014	0.00318036	0.0375175	0.226224	0.00338269	0.000921567	0.0404424	Living
ENSG00000166902	-0.00244305	0.081746	0.359764	-0.0326821	0.144869	0.354213	-0.00819228	0.67486	0.846844	-0.0342251	0.142085	0.604388	-0.0826416	0.0169914	0.0389168	-0.0724957	0.0533046	0.149061	-0.00207346	0.313348	0.647127	-0.00388606	0.00424034	0.0770276	-0.000611905	0.527456	0.800302	Living
ENSG00000166908	0.00346039	0.0753679	0.346016	0.0080757	0.757697	0.878041	0.0451965	0.186846	0.459657	-0.0115243	0.732059	0.935346	0.230044	7.93838e-07	7.99706e-06	0.140219	0.00375379	0.0218256	0.00979658	0.000441916	0.0351911	0.00107515	0.538124	0.790221	-0.000769421	0.564146	0.821024	Postmortem
ENSG00000166912	0.00449658	0.0348986	0.240218	0.175594	5.65388e-05	0.00338641	-0.121097	0.030902	0.174955	0.00390038	0.920574	0.982382	-0.0533286	0.305978	0.414439	0.0861354	0.109499	0.246439	-0.00303797	0.346115	0.674856	-0.000202452	0.919583	0.972605	0.000338722	0.826544	0.939706	Living
ENSG00000166913	-0.000513829	0.796934	0.931849	0.02003	0.472958	0.691236	0.00369444	0.846391	0.936082	0.0395631	0.251162	0.705516	-0.0786984	0.0942675	0.161351	-0.0286038	0.550948	0.713642	-0.00222102	0.44336	0.744613	0.000493347	0.781307	0.918373	-0.00156085	0.226153	0.569312	Living
ENSG00000166922	-0.00415488	0.120078	0.429049	-0.0687303	0.0583677	0.206725	-0.00222839	0.915709	0.967012	-0.00638833	0.876025	0.972554	-0.163281	0.00511342	0.0140499	-0.101399	0.0936825	0.220907	-0.00535951	0.115764	0.423844	-0.00354915	0.0948518	0.355145	-0.00134262	0.37803	0.703433	Living
ENSG00000166923	-0.00205063	0.721121	0.900852	0.0457162	0.528495	0.73232	-0.232996	0.0647011	0.265323	-0.0733451	0.379671	0.783679	-0.164875	0.333208	0.442756	0.0950665	0.556726	0.718277	-0.00213844	0.828995	0.938453	0.0119615	0.0400649	0.232262	0.0104591	0.0108246	0.139503	Living
ENSG00000166924	-0.00652276	0.0110806	0.141372	-0.0273372	0.371371	0.605301	-0.0448012	0.182535	0.454829	-0.0835593	0.0435306	0.415398	-0.219184	0.00118317	0.0040651	-0.0203673	0.786408	0.876329	-0.0011196	0.795878	0.925026	0.00274181	0.363035	0.663265	-0.00174264	0.356811	0.6874	Not DE
ENSG00000166925	0.000131958	0.966281	0.988732	0.00495443	0.907027	0.955414	0.0464962	0.408535	0.672353	-0.0799154	0.0886819	0.526552	-0.204931	0.00104337	0.00365145	-0.0882841	0.159569	0.319773	0.00370769	0.337047	0.668434	-0.000235097	0.920687	0.972945	0.00227596	0.17103	0.506268	Living
ENSG00000166927	0.0186109	0.00147334	0.0515981	0.279348	0.0127367	0.0828096	-0.29635	0.00478711	0.058929	0.117742	0.243554	0.698342	0.452938	0.00228244	0.00713077	0.169598	0.266728	0.450832	0.0166132	0.0675712	0.334437	0.0170339	0.00245918	0.0591046	0.00500578	0.283507	0.623403	Not DE
ENSG00000166928	0.0242413	0.000122447	0.0132869	0.395172	0.000522473	0.0123222	-0.177006	0.0645861	0.265239	0.12796	0.307839	0.74317	0.567063	0.000311338	0.00129784	0.346354	0.0320931	0.103665	0.0199893	0.0375464	0.262037	0.0150999	0.0110625	0.123945	-0.000113421	0.981996	0.994831	Postmortem
ENSG00000166938	0.00159335	0.256252	0.598659	0.0150267	0.452495	0.675294	-0.0218117	0.3129	0.590709	-0.0350421	0.0852147	0.522313	-0.049624	0.198559	0.294982	-0.0914841	0.0228145	0.0805128	0.00117476	0.62883	0.84743	-0.00126688	0.401131	0.697262	0.0020145	0.104586	0.406563	Living
ENSG00000166946	-0.00143293	0.378429	0.702589	-0.0222453	0.288502	0.525595	0.0194844	0.477268	0.725223	-0.0128348	0.589721	0.887365	0.0444413	0.153856	0.240581	0.0465761	0.159104	0.319108	-0.000644673	0.733397	0.898008	-0.0014976	0.214228	0.521119	-0.000370248	0.651091	0.86113	Living
ENSG00000166947	-0.000326221	0.886863	0.963551	NA	NA	NA	0.0719678	0.0560741	0.244683	-0.0659678	0.0515586	0.443348	NA	NA	NA	NA	NA	NA	NA	NA	NA	NA	NA	NA	NA	NA	NA	NA
ENSG00000166949	0.00258809	0.155627	0.481662	-0.0217157	0.463302	0.683653	-0.0613544	0.0605696	0.255997	-0.0455955	0.0846301	0.52118	-0.00854476	0.90552	0.935129	0.0357066	0.640675	0.780126	-0.00295927	0.499819	0.781245	-0.00332923	0.238033	0.548148	-0.00293624	0.1675	0.501296	Postmortem
ENSG00000166960	0.00655481	0.0844167	0.365301	NA	NA	NA	0.0741016	0.287768	0.569027	0.0488737	0.385567	0.786878	0.216778	0.0564007	0.105274	0.166924	0.21338	0.389102	0.00981839	0.196161	0.529701	0.000393544	0.943079	0.980939	-0.00140476	0.705324	0.890284	Postmortem
ENSG00000166963	0.00206459	0.415724	0.725397	0.00341749	0.905478	0.954513	-0.0149652	0.574916	0.789476	-0.0739786	0.0456977	0.424772	0.210164	0.00354554	0.0103813	0.198272	0.00646116	0.0324644	0.0120055	0.00555495	0.11115	0.00591116	0.0240328	0.182929	0.00264835	0.149827	0.476551	Postmortem
ENSG00000166965	-0.00120645	0.480414	0.772072	-0.0197615	0.426348	0.653179	-0.000767636	0.979003	0.991536	-0.00832194	0.780372	0.947933	-0.0353585	0.370466	0.480864	0.0677193	0.126392	0.272383	0.000763005	0.763923	0.91116	0.00141308	0.423216	0.713122	7.79644e-07	0.999448	0.999842	Not DE
ENSG00000166971	0.000946682	0.46917	0.765378	0.014267	0.367157	0.601773	0.011291	0.503915	0.74423	0.0160394	0.362272	0.771984	0.127426	1.57347e-06	1.42019e-05	0.0769808	0.00517457	0.0275743	-0.000191952	0.908328	0.968253	0.000141721	0.891988	0.962084	-0.00134797	0.0676732	0.333207	Postmortem
ENSG00000166974	0.00339581	0.0889175	0.37328	-0.0200932	0.428338	0.655042	-0.0300435	0.0599905	0.254565	0.0477218	0.172742	0.637159	0.153816	0.00344467	0.0101299	0.0104137	0.847042	0.912456	0.00320341	0.324577	0.658374	0.00048146	0.810615	0.931364	-0.00305113	0.0405769	0.262752	Postmortem
ENSG00000166979	-0.00209786	0.360091	0.689994	0.0603618	0.0684526	0.227273	0.114657	0.00152618	0.0288116	0.0269822	0.394355	0.791874	0.0233464	0.687285	0.768326	0.0371967	0.528844	0.695405	0.00302183	0.380221	0.69992	0.00811578	0.000144186	0.0129452	0.00207203	0.218957	0.561937	Postmortem
ENSG00000166986	-0.00179574	0.158241	0.48541	-0.0256769	0.198522	0.423638	0.0209399	0.252266	0.534608	0.0305978	0.150632	0.616364	0.130753	0.000598214	0.00226463	0.129938	0.000984155	0.00821078	0.00305707	0.192154	0.525101	-0.000541298	0.708057	0.88486	-0.00145761	0.22718	0.570583	Postmortem
ENSG00000166987	0.00130195	0.62304	0.8523	0.0975189	0.000888381	0.016757	-0.087059	0.0122899	0.103925	-0.0354793	0.340312	0.759394	0.0168737	0.808649	0.864732	0.185225	0.00931629	0.0422553	-0.00121045	0.775991	0.916406	0.00298858	0.265836	0.57607	0.00414174	0.0435386	0.271004	Postmortem
ENSG00000166997	-0.00118313	0.527759	0.799337	0.0107779	0.623038	0.796319	-0.0379052	0.159825	0.426936	-0.0173821	0.603234	0.892215	-0.039494	0.297511	0.405611	0.0683071	0.087837	0.211197	-0.000341417	0.880787	0.958486	-0.00158085	0.276428	0.586499	-0.0013208	0.206541	0.547414	Living
ENSG00000167004	0.000777228	0.649755	0.866112	-0.0543958	0.0378263	0.159102	-0.0144162	0.432973	0.690426	0.03773	0.143256	0.604606	0.0783878	0.165196	0.25485	-0.112904	0.0547508	0.151922	-0.00185402	0.596441	0.832731	-0.00141631	0.515431	0.776502	-0.000594556	0.729681	0.899976	Postmortem
ENSG00000167005	-0.00161403	0.452733	0.754353	-0.0489611	0.00734374	0.0594647	0.00121527	0.948344	0.980597	0.0516757	0.0820544	0.516608	-0.018738	0.643404	0.731701	-0.129534	0.00209419	0.0142254	-0.00128897	0.610706	0.83847	0.000294977	0.851381	0.945734	0.00118013	0.308876	0.647395	Postmortem
ENSG00000167011	-0.0356793	9.49546e-07	0.000727846	-0.320247	0.000291661	0.00853756	-0.0899436	0.281474	0.562558	NA	NA	NA	NA	NA	NA	NA	NA	NA	NA	NA	NA	NA	NA	NA	NA	NA	NA	NA
ENSG00000167034	-0.000950957	0.773967	0.923294	-0.00449702	0.917654	0.960504	0.0578462	0.337191	0.613243	0.0321909	0.519193	0.856786	0.272156	0.00177593	0.00574847	0.0262553	0.780959	0.873534	0.0138994	0.0105052	0.146632	-0.00266385	0.460939	0.73855	0.00780062	0.00263305	0.0688827	Not DE
ENSG00000167037	-0.00256466	0.189777	0.526123	-0.0549956	0.0920219	0.271697	0.0466638	0.135937	0.394298	0.0218009	0.463629	0.828149	0.0599235	0.277639	0.383791	0.0965859	0.0967623	0.225544	0.0114489	0.000751164	0.0428798	0.00455156	0.035717	0.220329	0.00253862	0.08712	0.373754	Postmortem
ENSG00000167065	0.0051594	0.0369815	0.247989	-0.0237575	0.502987	0.714057	-0.0177644	0.633824	0.823317	-0.01007	0.78486	0.949219	0.278333	6.59671e-05	0.000344817	0.131452	0.0671953	0.175048	-0.000151857	0.970819	0.989312	-0.000451943	0.86306	0.949373	-0.00398883	0.065545	0.328133	Postmortem
ENSG00000167074	0.001608	0.472369	0.767376	0.00782226	0.807932	0.904025	0.0925654	0.0057759	0.0662163	-0.0581976	0.0887045	0.526552	0.374667	8.23068e-08	1.1927e-06	0.306545	1.99434e-05	0.000488646	0.0166712	2.63554e-05	0.00919675	0.00657235	0.00732121	0.100504	-0.00219557	0.246221	0.589682	Postmortem
ENSG00000167077	0.000590753	0.881913	0.961973	0.0541783	0.365788	0.600779	-0.0151254	0.861302	0.942103	-0.0167248	0.781716	0.948434	-0.451209	0.000257274	0.00110614	-0.185841	0.163697	0.324827	0.00114318	0.879525	0.958101	0.00982087	0.0515276	0.262553	0.00173721	0.607302	0.841244	Living
ENSG00000167081	0.00385023	0.102723	0.400034	0.100167	0.00500179	0.0475879	-0.0218588	0.511137	0.747841	0.0466537	0.132844	0.591827	0.312167	9.42684e-08	1.33213e-06	0.0751981	0.202869	0.376389	0.0028353	0.429542	0.734213	0.000856433	0.699348	0.879955	0.00192292	0.294053	0.633227	Postmortem
ENSG00000167083	NA	NA	NA	0.0744881	0.193541	0.417773	NA	NA	NA	NA	NA	NA	NA	NA	NA	NA	NA	NA	NA	NA	NA	NA	NA	NA	NA	NA	NA	NA
ENSG00000167085	-0.00157192	0.331331	0.66698	-0.0221647	0.304027	0.540375	0.0285465	0.188689	0.461572	-0.01794	0.494346	0.845034	0.0864303	0.0186403	0.0420569	0.0145811	0.703404	0.824743	6.77146e-05	0.974871	0.990705	-0.00414453	0.00224203	0.0563373	-0.00291773	0.00321793	0.0753463	Living
ENSG00000167088	-0.000409717	0.793334	0.9304	-0.0927992	0.000110555	0.00473655	-0.0129598	0.459169	0.710392	0.00566093	0.832853	0.962987	-0.2132	1.90802e-07	2.38475e-06	-0.172351	6.45498e-05	0.00115895	-0.00593426	0.0135618	0.165581	-0.00261562	0.0864701	0.339463	0.000695984	0.521191	0.796792	Living
ENSG00000167094	-0.00132705	0.774904	0.923346	-0.129814	0.031517	0.142379	NA	NA	NA	NA	NA	NA	NA	NA	NA	NA	NA	NA	NA	NA	NA	NA	NA	NA	NA	NA	NA	NA
ENSG00000167100	-0.00843077	0.000132481	0.0138994	-0.0873504	0.0348421	0.151326	0.0627143	0.0148046	0.115336	-0.0141751	0.740482	0.937356	-0.0912849	0.277637	0.383791	-0.251525	0.00713607	0.0347958	0.00760963	0.150757	0.475017	0.0090754	0.0126684	0.132456	0.00677568	0.00923939	0.130394	Postmortem
ENSG00000167103	-0.00611762	0.0517592	0.291504	-0.0935874	0.0182994	0.102567	-0.0167834	0.730797	0.877066	-0.0895048	0.062482	0.471085	-0.0147882	0.863954	0.904157	0.198912	0.0499742	0.142616	-0.00316313	0.585211	0.82717	0.000504978	0.903393	0.965753	-0.00019734	0.936864	0.979465	Living
ENSG00000167106	0.00113471	0.619239	0.850088	0.0448388	0.0453258	0.178533	-0.0427872	0.214891	0.492873	-0.0238857	0.430851	0.811032	-0.0455174	0.572853	0.671069	0.18581	0.0259807	0.0885742	0.00510356	0.295872	0.630295	0.0108457	0.000393568	0.0224666	0.00257305	0.251874	0.595789	Postmortem
ENSG00000167107	0.00406852	0.17857	0.51207	0.0323726	0.491231	0.704612	-0.0221513	0.576414	0.790578	-0.0116777	0.781949	0.948538	-0.0320898	0.693008	0.77321	-0.0157016	0.850312	0.914703	-0.00718106	0.139031	0.458765	-0.00647896	0.0310888	0.206321	9.98038e-05	0.966495	0.990092	Not DE
ENSG00000167110	0.000200938	0.877395	0.960188	0.0260208	0.0861219	0.261863	-0.0338714	0.024498	0.153231	0.0119095	0.597472	0.890137	-0.0298254	0.20938	0.30724	0.0271154	0.273096	0.457277	-0.0017632	0.232775	0.566534	0.000910742	0.32602	0.632652	-0.00138625	0.0439538	0.272099	Living
ENSG00000167112	-0.00348098	0.0265551	0.215853	-0.0477233	0.0413699	0.168335	-0.00292553	0.861047	0.942056	0.0143285	0.557248	0.874178	-0.0938596	0.0302598	0.062937	0.00127759	0.977427	0.987238	-0.00122695	0.625841	0.846149	-0.00058209	0.711048	0.885746	0.00032477	0.790168	0.925867	Living
ENSG00000167113	-0.00442961	0.0335467	0.236519	-0.0622394	0.036714	0.156316	0.00284383	0.892778	0.956069	-0.049042	0.0767459	0.505155	-0.323263	4.43239e-11	2.05783e-09	-0.112072	0.0265986	0.0900424	-0.000625127	0.835698	0.940673	0.00295192	0.127127	0.410916	0.00344793	0.0172516	0.174689	Living
ENSG00000167114	-0.00154452	0.453448	0.755117	-0.03172	0.260188	0.495046	-0.0705039	0.0165732	0.123513	-0.0739953	0.0109905	0.278042	-0.115272	0.00778783	0.020123	-0.0278346	0.54301	0.707432	0.00331085	0.216051	0.549806	0.00121288	0.481264	0.753466	-0.00013892	0.909926	0.969671	Living
ENSG00000167118	-0.00371242	0.00716274	0.113803	-0.0315967	0.104254	0.291671	-0.0288949	0.165152	0.433435	-0.0666197	0.0272227	0.357459	-0.0381104	0.367905	0.478228	-0.0221429	0.616589	0.762498	0.00286168	0.261523	0.598735	0.00125727	0.436682	0.72214	0.00100346	0.430708	0.738039	Postmortem
ENSG00000167123	-0.00198224	0.700185	0.889424	0.0581858	0.442527	0.666995	-0.168478	0.220409	0.498871	-0.163558	0.0360244	0.391427	-0.583511	0.000260601	0.00111819	-0.056704	0.730694	0.842629	-0.00606982	0.535931	0.801451	0.00891015	0.14664	0.440442	0.00570011	0.215632	0.557556	Living
ENSG00000167130	-0.00110404	0.454753	0.755689	-0.0167642	0.358326	0.594441	-0.0431977	0.0717987	0.279725	-0.0376438	0.0914192	0.528682	-0.010038	0.780869	0.843777	-0.0695425	0.0647331	0.170419	0.00290821	0.18488	0.517584	-0.00187704	0.17541	0.476758	-0.00283394	0.00648776	0.108556	Living
ENSG00000167131	0.00124829	0.736744	0.907131	NA	NA	NA	0.0401036	0.322622	0.600254	NA	NA	NA	-0.301047	0.00051063	0.00197735	0.0629242	0.520294	0.6893	-0.000769545	0.89043	0.961973	-0.000123993	0.974955	0.991502	0.00571113	0.0447417	0.274019	Not DE
ENSG00000167136	-0.00472721	0.0153316	0.164461	-0.0439295	0.476741	0.69348	-0.0259503	0.293813	0.574584	-0.0848106	0.233926	0.692694	-0.201532	0.00212037	0.00668818	0.0453896	0.522278	0.690805	-0.00420446	0.300364	0.635402	-0.000734053	0.782531	0.918856	-0.000479727	0.80543	0.930698	Living
ENSG00000167173	0.00513459	0.0911649	0.378297	0.114488	0.00693916	0.0573094	0.0244117	0.468228	0.718182	-0.00350748	0.943251	0.986729	0.195482	0.0391562	0.0781426	0.167162	0.0927691	0.219294	0.000349127	0.948152	0.981731	0.00282355	0.414526	0.70633	0.00308676	0.278658	0.619495	Postmortem
ENSG00000167178	-0.000908311	0.822985	0.942889	0.0397827	0.546167	0.745403	-0.0662856	0.307024	0.585607	-0.0182231	0.728535	0.933802	-0.0229222	0.861922	0.902511	-0.209362	0.17119	0.334934	0.00494942	0.568543	0.817794	0.00944187	0.131162	0.417246	-0.00458349	0.244609	0.58834	Not DE
ENSG00000167182	0.00303118	0.320752	0.657014	0.0746221	0.000361281	0.00973803	-0.0591384	0.00871338	0.0845669	-0.0510751	0.265678	0.717248	-0.0073577	0.919305	0.944495	0.0438732	0.563018	0.722768	-0.00110394	0.808386	0.931162	0.00404355	0.164757	0.464431	0.00191655	0.397628	0.716157	Postmortem
ENSG00000167186	0.000754545	0.575322	0.826137	-0.00747914	0.676611	0.829821	-0.0224205	0.285856	0.567003	0.00856559	0.690799	0.923164	-0.156705	4.24256e-06	3.32083e-05	-0.117428	0.00106086	0.00868726	-0.00404933	0.0506104	0.296495	-0.00210768	0.111183	0.385119	-0.000252983	0.795171	0.927104	Living
ENSG00000167191	0.00669854	0.0229478	0.201482	0.168564	0.00293443	0.0345982	-0.0766733	0.252425	0.534743	-0.0383017	0.377821	0.783272	-0.0493164	0.404205	0.514532	0.110513	0.073037	0.185914	-0.00216231	0.548445	0.807514	0.00151467	0.500773	0.767315	0.00313897	0.0644201	0.325486	Postmortem
ENSG00000167193	0.00222315	0.0787531	0.353523	0.0256031	0.161809	0.376904	-0.0331722	0.0294223	0.169982	0.0191873	0.296308	0.737274	0.161237	3.84195e-06	3.03914e-05	-0.00101496	0.977515	0.987281	0.000470981	0.829229	0.938453	-0.00116431	0.393763	0.690361	-0.00225802	0.0163879	0.170616	Postmortem
ENSG00000167194	0.000146283	0.962763	0.987818	NA	NA	NA	-0.0707194	0.118946	0.366924	NA	NA	NA	NA	NA	NA	NA	NA	NA	NA	NA	NA	NA	NA	NA	NA	NA	NA	NA
ENSG00000167196	-0.000183794	0.892107	0.965098	-0.00145479	0.950973	0.976781	-0.0138243	0.357347	0.630919	-0.0184739	0.329789	0.755433	-0.0316007	0.285053	0.391987	-0.054996	0.0771103	0.192999	0.000441162	0.800267	0.927287	-0.000487051	0.659023	0.859365	0.00161209	0.0403153	0.261999	Living
ENSG00000167202	0.00459856	0.004674	0.0925643	0.0751126	0.010685	0.07447	0.038555	0.0664297	0.268634	0.0126764	0.49413	0.845017	0.208515	9.57047e-08	1.34365e-06	0.0733841	0.0678339	0.176181	0.00195597	0.402994	0.716416	0.00218698	0.13872	0.429603	-0.000349557	0.761273	0.913992	Postmortem
ENSG00000167207	0.0202117	0.0112767	0.142002	0.162081	0.155656	0.368221	NA	NA	NA	0.255697	0.0434858	0.41522	NA	NA	NA	NA	NA	NA	NA	NA	NA	NA	NA	NA	NA	NA	NA	NA
ENSG00000167208	0.0139644	0.019281	0.183125	-0.00927551	0.934364	0.969009	NA	NA	NA	0.0740113	0.503822	0.849657	0.706048	0.000534945	0.00205752	0.0332678	0.870912	0.926227	0.0489209	1.80757e-05	0.00798098	0.0214556	0.00182945	0.0509168	0.0139255	0.0285744	0.221659	Postmortem
ENSG00000167210	-0.00863408	0.102493	0.399751	-0.194223	0.0240238	0.120291	-0.119654	0.132487	0.387847	-0.0663306	0.399922	0.795199	-0.469523	0.00083318	0.00300081	0.053717	0.745074	0.851861	-0.00570965	0.531137	0.798664	-0.00163587	0.808346	0.930308	-0.00422373	0.30804	0.646984	Living
ENSG00000167216	-0.00556017	0.00992773	0.133093	-0.0324072	0.249141	0.482037	0.0344282	0.318629	0.596879	0.0254174	0.46297	0.828149	-0.0571129	0.257861	0.361883	0.0450256	0.392845	0.580071	-0.00599192	0.0540083	0.304891	-0.00167011	0.392065	0.688277	0.00280891	0.061456	0.318583	Living
ENSG00000167220	0.000509657	0.70506	0.891952	-0.0114061	0.584204	0.77045	-0.0302791	0.112899	0.356627	0.00390585	0.884957	0.974066	-0.20522	2.44431e-08	4.20535e-07	-0.112331	0.00303937	0.0187676	-0.0039457	0.0697669	0.33965	-0.0015356	0.259853	0.57057	0.000220314	0.8236	0.938363	Living
ENSG00000167230	-0.00243973	0.44073	0.744671	NA	NA	NA	-0.013732	0.811757	0.919782	-0.0701876	0.1461	0.60898	NA	NA	NA	NA	NA	NA	NA	NA	NA	NA	NA	NA	NA	NA	NA	NA
ENSG00000167232	0.00194792	0.290004	0.629715	-0.0112192	0.572216	0.763452	0.0291532	0.387451	0.656405	-0.0106693	0.755502	0.94327	0.0176362	0.679619	0.762514	-0.0128473	0.76984	0.867338	-0.00172627	0.510978	0.788154	-3.24618e-05	0.984	0.995033	-0.00393612	0.000884392	0.0400481	Living
ENSG00000167244	0.0202287	0.0179269	0.177186	0.181171	0.00880207	0.0660967	-0.246721	0.0871669	0.309835	-0.321246	0.00199861	0.166858	0.0714534	0.812712	0.867758	-0.120981	0.699802	0.8219	-0.000104432	0.995327	0.998177	-0.0067476	0.542234	0.793026	0.014912	0.0754903	0.350931	Living
ENSG00000167257	0.00223992	0.0643154	0.321687	0.0351096	0.0977225	0.281234	-0.0523958	0.0206361	0.13952	0.0301272	0.181574	0.646311	0.107536	0.0144445	0.0339957	0.0496298	0.287142	0.472961	0.00134016	0.611821	0.838684	0.00600009	0.000446652	0.0239808	0.00262041	0.044229	0.272465	Postmortem
ENSG00000167258	0.000697868	0.542481	0.807616	0.0343126	0.0687106	0.227702	0.0152199	0.298107	0.578649	0.024743	0.111185	0.558426	0.113785	0.000724716	0.00266654	0.0904879	0.00982335	0.0438482	0.00175932	0.386196	0.704375	0.00310041	0.0158712	0.149877	0.00113573	0.213978	0.555752	Postmortem
ENSG00000167261	0.0106364	0.0957773	0.386796	0.0161937	0.843066	0.923225	NA	NA	NA	-0.0633941	0.460175	0.826811	-0.358986	0.0268244	0.0570339	0.226147	0.16636	0.328454	-0.00849837	0.383797	0.702825	0.00778898	0.196226	0.501508	-0.000674158	0.881412	0.960948	Living
ENSG00000167264	-0.00530108	0.000342243	0.023573	-0.0654776	0.0173831	0.0992191	0.0159067	0.414755	0.677332	0.0325455	0.15715	0.62321	-0.246757	6.47103e-12	4.33439e-10	-0.119961	0.00121504	0.00955766	-0.00237893	0.277115	0.613293	-0.00209502	0.132035	0.418854	-0.000125541	0.905674	0.967761	Living
ENSG00000167272	-0.00247415	0.15659	0.483078	-0.082251	0.00197438	0.0269141	0.0124258	0.642762	0.828452	-0.0397831	0.140345	0.603181	-0.108051	0.0113649	0.0277925	-0.0501513	0.26485	0.448746	0.000462707	0.853129	0.948712	-0.0028783	0.0705438	0.307279	-0.00115325	0.31827	0.655209	Living
ENSG00000167280	0.00060484	0.833283	0.946114	-0.040904	0.173077	0.391987	-0.0209068	0.660286	0.838911	0.0288437	0.461193	0.827222	0.264963	0.000170628	0.000777327	0.267385	0.00024117	0.00297985	0.00397256	0.3677	0.690357	0.000733638	0.787725	0.921163	-0.0016991	0.455118	0.75649	Postmortem
ENSG00000167281	-2.0665e-05	0.994301	0.997756	0.0129458	0.641511	0.808339	-0.0387086	0.196631	0.471245	-0.109587	0.00459469	0.209864	0.0411829	0.711821	0.788664	0.28571	0.022565	0.0797964	0.019751	0.00575139	0.112297	0.0167632	0.00104716	0.0375087	-0.00077596	0.794524	0.926789	Living
ENSG00000167283	-0.00524358	0.00245695	0.0656927	-0.0673554	0.000357094	0.00966786	-0.00376137	0.840448	0.933197	0.0226085	0.408275	0.799159	-0.198172	3.51297e-06	2.81702e-05	-0.0475628	0.280771	0.465906	-0.00462823	0.0621599	0.323666	-0.00223041	0.150312	0.444871	-0.000117914	0.917691	0.973029	Living
ENSG00000167291	-0.00291007	0.167833	0.498407	-0.000304132	0.992452	0.997153	-0.0282549	0.395082	0.662183	-0.0310072	0.259772	0.713143	-0.0310353	0.549523	0.650557	-0.0603999	0.266146	0.450095	0.00609206	0.0565189	0.311199	6.693e-05	0.97354	0.990712	0.0016519	0.275479	0.617807	Postmortem
ENSG00000167302	0.000197502	0.949812	0.984511	0.0529152	0.034271	0.149982	-0.0892799	0.00627085	0.0690993	-0.103501	0.010499	0.273143	0.209772	0.00163323	0.00535784	0.240339	0.000522692	0.00519928	0.00691868	0.0980701	0.396218	0.000839185	0.750526	0.906117	-0.000891819	0.661685	0.866769	Postmortem
ENSG00000167306	0.00516181	0.00160234	0.0534158	-0.0828757	0.0874603	0.263749	-0.0336543	0.35372	0.627359	0.0226675	0.350836	0.76487	-0.023789	0.729862	0.803918	0.0808449	0.309177	0.496736	0.000500391	0.910471	0.968963	-0.00943206	0.00340278	0.0686442	0.00151025	0.473332	0.767698	Living
ENSG00000167315	-0.00414193	0.0886303	0.372598	-0.0505629	0.300602	0.536787	0.0718034	0.170048	0.439913	-0.00488287	0.880959	0.973518	-0.305331	2.12303e-09	5.25534e-08	-0.230937	8.34653e-06	0.000257968	-0.00572727	0.0681048	0.335408	-0.00405914	0.0373057	0.225765	0.00114836	0.401702	0.718369	Living
ENSG00000167323	0.00214313	0.163067	0.491773	-0.0169357	0.327184	0.563195	-0.00477153	0.833594	0.930088	-0.0229942	0.328157	0.753933	-0.0053512	0.917979	0.943668	-0.041704	0.446264	0.627473	-0.00318393	0.288508	0.623673	0.00271326	0.157505	0.454472	-0.00109267	0.449012	0.751829	Postmortem
ENSG00000167325	-0.00294366	0.0914456	0.378792	-0.0209041	0.374714	0.608661	0.0417937	0.0209557	0.1409	0.0262894	0.265161	0.717106	-0.0331463	0.38131	0.491635	-0.10129	0.0111495	0.048193	0.000863299	0.712536	0.888081	0.000885831	0.548867	0.796801	0.000934428	0.420291	0.731125	Living
ENSG00000167333	0.000296606	0.845503	0.949963	-0.0113664	0.630437	0.801363	0.00299829	0.890304	0.955034	0.0212074	0.347928	0.764175	0.0621703	0.0608461	0.111968	0.0800221	0.0218207	0.0779414	0.00427284	0.0357201	0.25666	0.00119036	0.355854	0.657405	-0.00118849	0.24016	0.582756	Postmortem
ENSG00000167355	-0.00530257	0.399312	0.71606	NA	NA	NA	NA	NA	NA	NA	NA	NA	NA	NA	NA	NA	NA	NA	NA	NA	NA	NA	NA	NA	NA	NA	NA	NA
ENSG00000167363	-0.00239383	0.291506	0.630343	-0.00990778	0.6519	0.814029	-0.0114709	0.598356	0.802666	-0.013687	0.701513	0.926194	0.0539818	0.439338	0.549236	0.0456643	0.531365	0.697408	0.00305513	0.47816	0.767204	0.00571445	0.0367759	0.223622	0.00257493	0.215674	0.557556	Postmortem
ENSG00000167371	-0.00354076	0.171391	0.502459	-0.0269538	0.266899	0.502705	0.0251061	0.40785	0.671767	-0.0797918	0.0318052	0.377972	-0.0451479	0.59092	0.687156	0.0558422	0.540225	0.704932	0.00624818	0.228937	0.562207	0.012788	0.000303164	0.0199968	0.00304425	0.204753	0.546223	Postmortem
ENSG00000167377	-0.00249209	0.0884824	0.372404	-0.0239349	0.628208	0.799911	0.00147166	0.937117	0.975995	0.0102413	0.75323	0.942498	-0.221136	7.10109e-09	1.46456e-07	-0.0864933	0.0286436	0.0952952	-0.000659624	0.777053	0.916529	-0.000157121	0.914564	0.970096	-0.000486919	0.674389	0.873479	Living
ENSG00000167378	-0.00315483	0.0501493	0.287451	-0.0401497	0.0902104	0.268343	-0.0910984	0.00107886	0.0236256	-0.00764507	0.779183	0.94771	-0.0565527	0.227121	0.327632	-0.0801869	0.0999568	0.230792	0.00109825	0.701858	0.882523	0.00207932	0.245422	0.556223	-0.0015954	0.247514	0.591382	Postmortem
ENSG00000167380	0.00102227	0.455443	0.756132	4.56818e-05	0.998755	0.999319	0.00688344	0.676049	0.847342	0.00426644	0.811834	0.956516	0.0779932	0.0106703	0.0263529	0.0994278	0.00175778	0.0124483	0.000565617	0.770359	0.913593	-0.00121483	0.316938	0.623554	-0.00107559	0.249084	0.592823	Not DE
ENSG00000167383	0.00114844	0.606181	0.843275	NA	NA	NA	-0.082451	0.0282609	0.166633	0.0655446	0.0444621	0.42049	NA	NA	NA	NA	NA	NA	NA	NA	NA	NA	NA	NA	NA	NA	NA	NA
ENSG00000167384	0.00509507	0.00540129	0.0998537	-0.00715524	0.8063	0.90345	-0.0101301	0.608288	0.807761	-0.022755	0.338708	0.759056	0.0154603	0.635175	0.724484	0.0351824	0.318118	0.505926	0.00189811	0.317775	0.65147	0.000343126	0.780888	0.91808	-0.000468516	0.573817	0.826108	Living
ENSG00000167393	0.00278498	0.313247	0.65044	NA	NA	NA	-0.0807502	0.0391726	0.199667	-0.00205935	0.956314	0.989825	NA	NA	NA	NA	NA	NA	NA	NA	NA	NA	NA	NA	NA	NA	NA	NA
ENSG00000167394	-0.00421137	0.0419063	0.263198	0.00736319	0.808995	0.904389	-0.0200612	0.367393	0.639878	-0.0432066	0.141706	0.604371	-0.0935777	0.107811	0.180379	0.0946796	0.128181	0.275119	0.0028002	0.433015	0.736732	0.000422066	0.85607	0.947494	-0.00154351	0.341499	0.675288	Living
ENSG00000167395	0.000866348	0.692321	0.886423	0.0656508	0.00471141	0.0458333	-0.0343483	0.158998	0.425996	-0.0685723	0.0105461	0.273143	0.170285	0.000636121	0.00238311	0.19979	0.000115391	0.00177181	0.00857142	0.00403303	0.0937213	0.00379831	0.0434287	0.241104	-0.000977091	0.506657	0.786957	Postmortem
ENSG00000167397	0.000349696	0.841345	0.949358	-0.0136032	0.644337	0.810354	0.018745	0.475978	0.724544	0.00492383	0.930827	0.983834	0.0827152	0.0293728	0.0614407	-0.0390285	0.323533	0.511744	0.00344155	0.130518	0.445456	-0.00241483	0.0904489	0.347701	-0.00117436	0.266207	0.610129	Living
ENSG00000167414	NA	NA	NA	0.0221673	0.675252	0.828606	NA	NA	NA	NA	NA	NA	NA	NA	NA	NA	NA	NA	NA	NA	NA	NA	NA	NA	NA	NA	NA	NA
ENSG00000167419	-0.00622975	0.0669725	0.328391	-0.197877	0.00470653	0.0458333	-0.0211622	0.557125	0.779792	0.0481421	0.433351	0.811982	NA	NA	NA	NA	NA	NA	NA	NA	NA	NA	NA	NA	NA	NA	NA	NA
ENSG00000167434	-0.00589279	0.0531504	0.294999	-0.0571371	0.3	0.536315	-0.0924868	0.247874	0.529444	-0.169302	0.000633502	0.11096	-0.285246	0.0328331	0.0674976	0.388646	0.0109689	0.0476627	0.00180482	0.834754	0.940576	0.00113627	0.851147	0.945704	-0.00703871	0.085707	0.371287	Living
ENSG00000167447	-0.000220963	0.869564	0.957309	0.0754912	0.0241488	0.12075	0.0418752	0.0164185	0.122948	-0.00105931	0.959744	0.990625	0.111881	0.000399395	0.00160433	0.072707	0.0317368	0.102845	0.00541861	0.00611052	0.115158	-0.000826257	0.515861	0.776671	-0.00129502	0.152045	0.479727	Not DE
ENSG00000167460	-0.000495164	0.782507	0.926731	-0.0336554	0.135597	0.340102	-0.0502436	0.00354973	0.0493231	-0.0130418	0.586781	0.885874	-0.0938896	0.0175524	0.0399774	-0.0916114	0.0252345	0.086675	-0.00886869	0.000310908	0.0296746	-0.00247171	0.104214	0.372859	-0.000713836	0.535524	0.804197	Living
ENSG00000167461	-0.000149855	0.909518	0.97129	0.036704	0.129636	0.331385	0.00305753	0.878998	0.949806	-0.0221815	0.361015	0.771591	-0.0175083	0.660661	0.746703	-0.0593948	0.152107	0.309826	0.0008968	0.715711	0.889367	0.000455554	0.76911	0.912975	-0.000804553	0.503293	0.784413	Postmortem
ENSG00000167468	-0.00304107	0.0559773	0.30208	-0.0447415	0.0231274	0.117863	-0.0109478	0.621296	0.815978	-0.0266501	0.330204	0.755894	0.0775461	0.0923123	0.158418	0.0406204	0.399998	0.58655	0.00395819	0.166163	0.494695	0.0033405	0.0660578	0.296664	-0.000633974	0.624398	0.849474	Not DE
ENSG00000167470	-0.00649222	0.138338	0.456106	-0.0513003	0.366617	0.601379	-0.0912625	0.0794245	0.29467	0.0316187	0.583434	0.885333	-0.340842	0.00150772	0.00501223	-0.213553	0.0542091	0.150834	-0.00483087	0.473374	0.764163	0.00192806	0.648898	0.85502	0.00380416	0.279469	0.620151	Postmortem
ENSG00000167476	-0.00362775	0.0219015	0.195611	-0.184491	0.00816906	0.062971	0.0474299	0.532656	0.761577	NA	NA	NA	NA	NA	NA	NA	NA	NA	NA	NA	NA	NA	NA	NA	NA	NA	NA	NA
ENSG00000167483	-0.00221331	0.603544	0.841584	0.0201123	0.677659	0.830739	NA	NA	NA	-0.0591044	0.292341	0.73421	0.702187	6.70388e-08	1.00165e-06	0.671594	5.21324e-07	3.80378e-05	0.0216392	0.00645014	0.118162	0.00421636	0.39548	0.691738	7.66768e-05	0.984939	0.996221	Postmortem
ENSG00000167487	-0.00383924	0.0657945	0.324342	0.0173335	0.531987	0.734756	0.0154567	0.506667	0.745473	-0.036661	0.254726	0.70796	0.0689239	0.345819	0.455567	0.0744061	0.344542	0.533611	0.00943975	0.0320685	0.244852	0.00767209	0.00848121	0.108821	0.00124527	0.57073	0.824513	Postmortem
ENSG00000167491	-0.00033413	0.877957	0.960423	0.0446276	0.0363116	0.155418	0.0394158	0.0880567	0.311666	0.00288562	0.917073	0.981439	0.108177	0.0540861	0.101885	0.0978579	0.0961162	0.224556	0.00578446	0.0861097	0.372448	0.0039103	0.0700472	0.306094	0.00364872	0.0311138	0.231026	Postmortem
ENSG00000167508	-0.00864546	0.000253658	0.0200867	-0.0923528	0.00542959	0.0497416	-0.133922	0.000311119	0.0105593	-0.0385296	0.314806	0.746075	-0.177096	0.00725982	0.018951	0.0245475	0.722268	0.837466	-0.010687	0.00674051	0.120954	-0.00197064	0.434702	0.721245	-0.00413135	0.022158	0.194715	Living
ENSG00000167513	-0.00532207	0.103039	0.400696	-0.0875765	0.0350392	0.15175	-0.0372094	0.3279	0.604578	-0.0962107	0.0268741	0.355699	NA	NA	NA	NA	NA	NA	NA	NA	NA	NA	NA	NA	NA	NA	NA	NA
ENSG00000167515	-0.00289017	0.0714227	0.338853	-0.0274832	0.276485	0.512546	-0.0344499	0.0511754	0.234081	-0.0268696	0.271799	0.720599	-0.260615	4.85433e-09	1.06192e-07	-0.147401	0.00127618	0.00986572	-0.00110622	0.66668	0.865222	-0.000746546	0.643639	0.852867	9.51926e-05	0.940954	0.981097	Living
ENSG00000167522	0.000377802	0.861491	0.954589	0.0570268	0.00966189	0.0698656	-0.025593	0.248108	0.529693	0.00771212	0.768294	0.945975	0.251014	4.31629e-06	3.36394e-05	0.237194	2.86267e-05	0.000637837	0.00471277	0.151185	0.475534	0.00500807	0.0153591	0.147163	-0.00148869	0.303854	0.642232	Postmortem
ENSG00000167523	0.00112347	0.598881	0.838909	-0.00670353	0.774426	0.88754	-0.0336115	0.18518	0.457665	-0.0921911	0.00203595	0.168128	0.107947	0.0157598	0.0365565	0.109527	0.024809	0.0855639	0.0037953	0.185497	0.518103	-0.000947919	0.62176	0.839896	-0.000210543	0.873571	0.958403	Postmortem
ENSG00000167524	0.00452612	0.0682222	0.330736	-0.0854808	0.0436927	0.174896	0.109101	0.00645965	0.0703857	0.0133237	0.760507	0.944248	0.545635	7.34431e-13	7.45982e-11	0.415816	1.06355e-07	1.36153e-05	0.0111155	0.0145011	0.170785	7.22063e-05	0.9796	0.993571	-0.000568115	0.808299	0.93183	Postmortem
ENSG00000167525	0.000665252	0.825859	0.944137	0.0693276	0.0332785	0.147428	0.0324633	0.389202	0.657686	0.0299275	0.488254	0.842712	0.0669814	0.301281	0.409487	0.0528107	0.444017	0.625658	-0.00539439	0.17591	0.50724	-0.00158241	0.538436	0.79025	0.00164417	0.387318	0.709626	Postmortem
ENSG00000167526	-0.00406717	0.0223017	0.197553	-0.0700161	0.00460422	0.0453378	0.0288937	0.297404	0.578134	-0.0210073	0.451562	0.822144	0.000372807	0.99284	0.994771	-0.00540964	0.900082	0.944173	0.000780273	0.759131	0.909351	0.000215245	0.891695	0.962084	-0.00233243	0.0519355	0.294143	Living
ENSG00000167528	0.000777029	0.613582	0.846853	0.0532765	0.0278389	0.13166	-0.0646788	0.0022807	0.0371324	-0.00120782	0.957798	0.990356	-0.164248	0.000374826	0.0015173	-0.194616	5.61899e-05	0.00104446	-0.00267295	0.34622	0.67494	-0.00274882	0.125757	0.408278	0.00263407	0.0641727	0.324767	Living
ENSG00000167535	0.000122184	0.961831	0.987802	-0.0301078	0.362761	0.598077	-0.0422559	0.199516	0.474916	-0.0867115	0.0163383	0.308519	-0.105997	0.203256	0.300351	0.0965673	0.301563	0.489061	0.0103962	0.050924	0.297504	0.00808043	0.0325615	0.211045	-0.00165584	0.482366	0.772878	Postmortem
ENSG00000167536	0.00198213	0.427359	0.734336	0.0628379	0.2125	0.441041	0.0680475	0.0530719	0.23807	0.0409053	0.363521	0.77253	0.252792	3.06327e-06	2.49901e-05	0.070762	0.213716	0.389368	0.0103773	0.0020344	0.0674163	-0.00309875	0.147948	0.44193	-0.00141124	0.402211	0.71841	Postmortem
ENSG00000167543	-0.00235206	0.311834	0.649505	-0.0323303	0.289007	0.526098	0.0161215	0.642052	0.82806	-0.0147517	0.68206	0.919904	0.0724503	0.32847	0.437967	0.0633123	0.405528	0.591772	0.00278834	0.537925	0.802676	-0.0022939	0.416768	0.708086	-0.00242776	0.254137	0.598093	Living
ENSG00000167548	0.00185533	0.467743	0.764649	0.081433	5.90187e-05	0.00343969	-0.0470833	0.143612	0.405209	-0.0196068	0.525979	0.859843	0.217249	0.00152728	0.00506582	0.243695	0.000623916	0.00590886	0.00911694	0.0288675	0.232667	0.00960231	0.000246376	0.0184299	0.000666278	0.709954	0.892585	Postmortem
ENSG00000167549	-0.00326947	0.333967	0.669204	-0.0719109	0.0895129	0.266961	0.000383796	0.992291	0.997263	-0.088807	0.0287909	0.364518	-0.235769	0.0219031	0.0481578	0.13372	0.238358	0.418987	0.00516195	0.422069	0.729299	0.00799654	0.0738468	0.314172	0.0044606	0.096089	0.391737	Living
ENSG00000167550	-0.00666559	0.0432742	0.267665	-0.092084	0.0299317	0.137894	-0.0504642	0.215293	0.493455	0.082995	0.145701	0.608097	-0.379224	6.33531e-07	6.58331e-06	0.110276	0.234177	0.414398	-0.000121843	0.980796	0.992772	-0.000850327	0.828381	0.937884	0.00116584	0.616189	0.845116	Living
ENSG00000167552	-0.00458544	0.110518	0.414518	-0.113459	0.00234598	0.0301034	-0.179283	0.000614234	0.0162169	-0.0116137	0.787893	0.949958	-0.467274	1.06446e-07	1.46553e-06	-0.381132	2.56661e-05	0.000590103	-0.00929235	0.0746438	0.350308	-0.00119413	0.713103	0.886936	-0.00587091	0.0176188	0.176147	Living
ENSG00000167553	-0.00531656	0.0641669	0.321208	0.132721	0.0443815	0.1766	-0.118301	0.00941414	0.0884638	-0.00214371	0.971845	0.992817	0.313654	1.57861e-05	0.000101375	-0.0176349	0.812407	0.892023	0.00394055	0.386929	0.704888	-0.00160711	0.57235	0.811827	0.00107753	0.638538	0.855903	Postmortem
ENSG00000167554	-9.28198e-05	0.958612	0.986918	-0.0410351	0.154837	0.367393	0.0701739	0.00892756	0.0856214	-0.000337474	0.99169	0.997725	0.0749672	0.0883905	0.152657	0.0708175	0.124022	0.26886	-0.00306159	0.250074	0.58484	0.00281076	0.0963998	0.357738	9.72117e-05	0.941788	0.981107	Postmortem
ENSG00000167555	-9.8527e-05	0.944397	0.982695	-0.0950886	0.000960545	0.0174931	0.00950933	0.689709	0.854751	-0.0151605	0.480849	0.836291	-0.0453885	0.137124	0.219072	-0.0455716	0.151593	0.309145	-0.0031536	0.0991829	0.398074	-0.00120307	0.314675	0.621792	-0.00087739	0.336099	0.670247	Living
ENSG00000167562	0.00183811	0.304531	0.64181	-0.0562012	0.106074	0.294976	0.040962	0.129723	0.383552	0.0465354	0.10371	0.547217	0.211641	4.46201e-06	3.46005e-05	0.145102	0.0022089	0.0147909	0.001328	0.619378	0.842379	0.00215247	0.198307	0.503628	-0.0017236	0.214498	0.556423	Postmortem
ENSG00000167565	0.00322737	0.300698	0.638421	0.11213	0.00617474	0.0535162	-0.04161	0.4514	0.704601	0.0303935	0.492875	0.844403	0.26869	2.96458e-05	0.000174053	-0.0362105	0.571203	0.728869	-0.00687891	0.0750476	0.351401	0.00102206	0.664861	0.862726	-0.00429505	0.0232044	0.20017	Not DE
ENSG00000167566	0.0017014	0.483677	0.773734	0.0656334	0.00279202	0.0335905	-0.113157	0.00145834	0.0281736	-0.00396634	0.89171	0.975629	0.0884467	0.146447	0.231126	0.148014	0.0185877	0.069551	0.00323326	0.395438	0.711633	0.00387815	0.105897	0.376223	-0.000124562	0.945281	0.982083	Postmortem
ENSG00000167578	-0.000421192	0.790933	0.929773	0.024777	0.368789	0.603264	-0.0174372	0.418794	0.68012	-0.0846361	0.0377098	0.395023	-0.0334973	0.451662	0.561195	-0.0538839	0.248965	0.430804	0.0049954	0.0699474	0.340332	0.000201968	0.90808	0.967458	-0.00108647	0.384725	0.708205	Living
ENSG00000167588	-0.000305691	0.948632	0.983908	-0.0440644	0.471085	0.68938	-0.34163	2.71705e-05	0.0020884	-0.113987	0.0805399	0.513186	-0.67587	2.07817e-05	0.000128314	-0.638511	5.48792e-05	0.00102425	-0.0227515	0.00903624	0.13663	-0.0189393	0.000348506	0.0210612	-0.00401553	0.30821	0.647076	Living
ENSG00000167595	-0.00579203	0.0194988	0.184209	-0.0486043	0.0264077	0.127776	-0.0193314	0.541192	0.767452	-0.00780333	0.850795	0.966425	-0.0961427	0.137662	0.21977	0.092239	0.183951	0.352411	-0.00215054	0.600831	0.834601	0.00300504	0.26985	0.579935	-0.000809926	0.661399	0.86663	Postmortem
ENSG00000167600	0.00661549	0.266977	0.609619	0.136214	0.0122608	0.080577	NA	NA	NA	NA	NA	NA	NA	NA	NA	NA	NA	NA	NA	NA	NA	NA	NA	NA	NA	NA	NA	NA
ENSG00000167601	0.00297548	0.249777	0.591316	0.01043	0.836986	0.920572	-0.000713498	0.990187	0.9962	-0.0252753	0.54695	0.870327	-0.181094	0.0561903	0.10499	-0.156334	0.110386	0.247815	-0.0150381	0.00743938	0.125547	-0.00478794	0.171444	0.472502	0.00546003	0.0551765	0.302921	Postmortem
ENSG00000167604	0.00197047	0.587068	0.832842	-0.0698831	0.0498318	0.18799	-0.110819	0.0706552	0.277435	-0.0276107	0.637917	0.905136	0.341411	0.0001235	0.000588916	0.258854	0.00628574	0.0318706	0.00296477	0.588124	0.828605	-0.00310666	0.386549	0.683194	0.00144898	0.606909	0.841244	Postmortem
ENSG00000167608	-0.00545783	0.119166	0.427263	-0.01253	0.765277	0.882621	-0.0444399	0.357022	0.630776	0.0130685	0.773246	0.947002	NA	NA	NA	NA	NA	NA	NA	NA	NA	NA	NA	NA	NA	NA	NA	NA
ENSG00000167613	0.0107435	0.0711783	0.338145	0.0864074	0.414922	0.643966	-0.193404	0.0588817	0.251608	-0.0163148	0.87761	0.97264	0.577706	4.24384e-05	0.00023603	0.164301	0.250332	0.432411	0.0238314	0.00452121	0.100051	0.0134265	0.0088518	0.110681	-0.00369682	0.404042	0.719174	Postmortem
ENSG00000167614	-0.00396894	0.138984	0.456963	-0.0860575	0.0471296	0.182571	-0.0202142	0.597178	0.802135	-0.0795167	0.0517048	0.443348	-0.568645	1.46267e-15	4.65367e-13	-0.176577	0.0131129	0.0543586	-0.0133482	0.00253922	0.0757387	-0.00456642	0.095845	0.356472	-0.0012049	0.585832	0.831222	Living
ENSG00000167615	-0.00115382	0.697997	0.888261	-0.0084802	0.726517	0.859874	-0.081392	0.0660448	0.268045	0.0154459	0.652881	0.910024	-0.133231	0.127869	0.206987	0.153591	0.0916135	0.217546	-0.00219537	0.689441	0.87659	0.00763217	0.0266861	0.191807	0.00117864	0.633492	0.85356	Not DE
ENSG00000167617	NA	NA	NA	0.0799132	0.204233	0.430178	NA	NA	NA	NA	NA	NA	NA	NA	NA	NA	NA	NA	NA	NA	NA	NA	NA	NA	NA	NA	NA	NA
ENSG00000167619	0.000605676	0.801691	0.934111	0.0160877	0.550002	0.748323	-0.00149333	0.968021	0.987003	-0.0380945	0.265517	0.717212	0.0755248	0.20373	0.300909	0.207813	0.00161231	0.011703	0.012483	0.00099984	0.0486702	0.00476082	0.0632484	0.290588	0.00323866	0.0748454	0.349284	Postmortem
ENSG00000167625	0.000589136	0.77662	0.924254	0.00629354	0.748486	0.872851	0.000258706	0.992113	0.997128	-0.0054243	0.839168	0.963625	0.222159	7.70319e-05	0.000393248	0.165593	0.00530271	0.028098	0.00928756	0.00509741	0.106245	0.00597767	0.00563661	0.0882884	-0.000958398	0.563083	0.820763	Postmortem
ENSG00000167632	-0.00193648	0.218053	0.557243	-0.0746107	0.0040943	0.0421023	-0.00379485	0.84255	0.934236	0.0274249	0.258323	0.711761	-0.168574	0.000278681	0.00118313	-0.127478	0.00851207	0.0395615	-0.000361284	0.900943	0.965324	0.00451622	0.013881	0.139457	0.00113316	0.41818	0.730153	Postmortem
ENSG00000167635	7.54668e-05	0.95989	0.987206	0.0740473	0.00202189	0.0272751	-0.0105447	0.695891	0.858297	0.00466232	0.836182	0.963266	0.0484	0.226348	0.326753	-0.000897527	0.98276	0.990636	0.000730059	0.762974	0.91094	0.000471945	0.754189	0.907098	-0.0016191	0.146644	0.471933	Living
ENSG00000167637	-0.00110851	0.444984	0.747704	0.0108154	0.638563	0.806165	-0.019967	0.206666	0.483145	0.0166747	0.418765	0.804524	-0.0187218	0.529789	0.632839	-0.0283142	0.365179	0.553965	-0.00223111	0.203254	0.538149	-0.00347294	0.00180486	0.0507119	-0.00124251	0.1212	0.434782	Living
ENSG00000167641	-0.000760657	0.885828	0.962933	0.103745	0.163913	0.379758	-0.205677	0.126944	0.37933	-0.143027	0.0697661	0.491229	-0.573333	0.00135131	0.00455824	-0.0538047	0.732989	0.843837	-0.00568787	0.543372	0.805127	-0.00449616	0.37969	0.677157	-0.00438374	0.236498	0.579235	Living
ENSG00000167642	-0.00149718	0.489986	0.777803	-0.0596347	0.0413541	0.168335	0.0166155	0.476476	0.724713	0.0219515	0.549719	0.870677	-0.104923	0.035693	0.0724135	-0.0446864	0.419212	0.603758	0.00180205	0.57269	0.820209	-0.00108803	0.610349	0.833466	0.00219615	0.115747	0.425917	Living
ENSG00000167645	-0.00190881	0.203374	0.542486	-0.0340721	0.0766479	0.244075	-0.036101	0.0917577	0.318947	-0.0572467	0.0553081	0.451498	-0.0128714	0.766288	0.832683	0.000583093	0.989862	0.994303	0.00271791	0.312029	0.645572	0.000673443	0.698226	0.879647	-0.000965144	0.432228	0.73917	Living
ENSG00000167654	-0.00239134	0.242718	0.583336	-0.0766801	0.0189885	0.10483	-0.0283697	0.290317	0.571519	-0.0154625	0.584247	0.885357	-0.0667948	0.349208	0.458754	0.0236166	0.750582	0.854811	0.013151	0.00230908	0.0717797	0.00640221	0.017708	0.15904	-0.000148609	0.935622	0.979028	Postmortem
ENSG00000167657	-0.00512223	0.0101126	0.134538	-0.00837754	0.774211	0.88754	0.00784273	0.706594	0.864578	-0.0300077	0.380729	0.784308	0.0467434	0.378061	0.488331	0.115932	0.0406236	0.123267	-0.00349627	0.28295	0.618346	-0.000993244	0.640118	0.85058	-0.00230101	0.132376	0.452229	Not DE
ENSG00000167658	-0.00314446	0.034139	0.238245	-0.0282679	0.165798	0.382216	-0.00932591	0.65962	0.838476	-0.0267759	0.268094	0.718004	-0.0699861	0.134168	0.215207	-0.0383959	0.425202	0.609302	0.000130807	0.963272	0.986491	-0.00216037	0.21863	0.525737	-0.00278153	0.0370189	0.250517	Living
ENSG00000167664	NA	NA	NA	-0.20055	0.00960795	0.0697968	NA	NA	NA	0.0186271	0.858114	0.968943	-0.216053	0.274021	0.380052	-0.0897044	0.65262	0.789589	-0.0111669	0.310308	0.643867	-0.0102208	0.125557	0.408055	-0.0124137	0.00367101	0.0801437	Living
ENSG00000167670	-0.00292229	0.138325	0.456106	-0.023125	0.471831	0.690213	-0.0218574	0.342863	0.61766	-0.0163461	0.600828	0.891402	-0.103057	0.029676	0.0619253	0.0612616	0.223679	0.402068	-0.00149761	0.614812	0.840127	0.00216117	0.259039	0.569891	-0.000795455	0.589021	0.833028	Living
ENSG00000167671	-0.00227987	0.138693	0.456798	-0.0420292	0.130156	0.332322	-0.030202	0.107011	0.346696	-0.0440913	0.0966885	0.535171	-0.0596637	0.218485	0.317585	0.0441039	0.388936	0.576621	0.00203015	0.501477	0.782111	0.00262927	0.177778	0.479394	-0.00091919	0.514668	0.791397	Living
ENSG00000167674	-0.00215725	0.259282	0.601683	0.00522792	0.800206	0.901287	0.00350592	0.840131	0.933197	-0.0171982	0.599769	0.891248	-0.0624818	0.19893	0.295411	0.0807252	0.114255	0.25405	0.000319466	0.912501	0.969777	-0.00129345	0.487827	0.757683	-0.00353844	0.00871771	0.127094	Living
ENSG00000167676	0.0017611	0.700196	0.889424	0.203538	0.00336281	0.0375777	0.0769135	0.351645	0.625208	0.030421	0.701149	0.925995	-0.0592494	0.626898	0.717969	0.305311	0.0140525	0.057094	-0.0013142	0.858378	0.950573	0.00428152	0.347911	0.651253	0.0106348	0.00525103	0.0981054	Postmortem
ENSG00000167680	-0.00389174	0.15927	0.486558	-0.0339716	0.313671	0.550655	-0.0291426	0.431215	0.689119	-0.0612068	0.151907	0.618172	-0.116004	0.166365	0.256178	0.0646505	0.480955	0.656452	0.00867497	0.0996766	0.398307	0.00537443	0.137259	0.426897	-0.00336239	0.141446	0.465841	Postmortem
ENSG00000167685	-0.00446072	0.0265241	0.215741	0.0127135	0.571641	0.763155	0.00635573	0.787548	0.907603	-0.0661913	0.0423957	0.411009	-0.0802592	0.0895825	0.154382	0.0622052	0.211212	0.386879	0.00492516	0.0955325	0.391489	-0.00136611	0.472665	0.747003	0.000478884	0.718457	0.896174	Not DE
ENSG00000167693	0.0041818	0.208089	0.547153	0.113625	0.0113021	0.0770951	0.0214262	0.641205	0.827538	0.0153352	0.707538	0.928696	0.390176	3.27081e-05	0.000189284	0.0485174	0.615978	0.761873	-0.00433491	0.421954	0.729242	-0.00409275	0.234326	0.543779	-0.000454829	0.867934	0.955902	Postmortem
ENSG00000167695	0.000212058	0.922893	0.976305	0.0248121	0.394325	0.625483	-0.0484845	0.152532	0.417529	0.00411933	0.892066	0.975672	-0.276404	8.13041e-06	5.75029e-05	-0.149185	0.0243549	0.0842797	-0.00182653	0.634368	0.850344	-0.000857652	0.733003	0.896997	0.000112477	0.951015	0.984271	Living
ENSG00000167699	-0.0026197	0.0748946	0.345246	-0.0286754	0.147122	0.357358	0.0230087	0.207881	0.484846	0.0494562	0.0538999	0.44763	-0.178577	6.50965e-08	9.7532e-07	-0.133457	0.000103994	0.00163987	-0.00550241	0.00604142	0.114875	5.10296e-05	0.967489	0.988383	0.00076845	0.438651	0.744496	Living
ENSG00000167700	-0.00416162	0.0996552	0.394323	-0.0336124	0.34524	0.580574	-0.027841	0.405532	0.669605	-0.131035	0.00831078	0.254596	-0.0870739	0.190084	0.284757	0.103637	0.151725	0.309356	0.0041527	0.313728	0.647457	-0.00160609	0.557115	0.802693	-0.000732969	0.698057	0.886711	Living
ENSG00000167701	-0.00242584	0.445707	0.748362	0.0134988	0.74042	0.868258	-0.0723976	0.0853686	0.307087	-0.0477965	0.339231	0.759056	-0.0859952	0.455866	0.56539	0.241991	0.0432909	0.128983	-0.00408659	0.565732	0.816122	0.00328631	0.466836	0.742428	0.00437226	0.193211	0.532642	Living
ENSG00000167702	-0.00635108	0.0150926	0.163067	-0.0544318	0.122183	0.321017	-0.0201505	0.569245	0.786328	-0.0972697	0.00889244	0.259177	-0.179993	0.0437645	0.0857417	0.168474	0.076551	0.192027	0.00731771	0.186955	0.519894	0.00581232	0.112807	0.387272	-0.00014299	0.951698	0.984575	Living
ENSG00000167703	-0.00373243	0.146579	0.467651	-0.111981	0.00309423	0.0357264	-0.00126672	0.965698	0.986378	-0.107673	0.00284404	0.184977	0.152917	0.00943789	0.0237263	0.0132362	0.831067	0.903795	0.00636245	0.0773919	0.355267	-0.00152514	0.509104	0.772241	0.00187745	0.304615	0.64271	Postmortem
ENSG00000167705	-0.00375208	0.115996	0.422165	0.0134391	0.613385	0.790062	0.0523261	0.312504	0.590277	-0.0757486	0.0323582	0.379182	-0.207046	0.00471107	0.0131651	-0.0102618	0.898302	0.943207	0.00202423	0.646369	0.856161	-0.00284503	0.338643	0.643491	0.00332668	0.105905	0.409226	Living
ENSG00000167711	-0.00799152	0.0879414	0.371671	0.0363057	0.566992	0.759884	NA	NA	NA	0.0834383	0.316842	0.747314	0.57539	1.08042e-05	7.30693e-05	0.487232	0.000291411	0.00340425	0.0182662	0.0205425	0.198498	0.00822726	0.094864	0.355145	-0.00418318	0.308412	0.647102	Postmortem
ENSG00000167716	6.39597e-05	0.97884	0.993223	0.0745111	0.00568872	0.0510176	-0.0547087	0.0808122	0.297443	-0.0740407	0.0110933	0.278457	0.168929	0.00113679	0.00392649	0.127423	0.0173633	0.0663145	0.010904	0.00050384	0.0366346	0.000878422	0.654104	0.856632	-0.000359315	0.805939	0.930989	Postmortem
ENSG00000167720	-0.00085407	0.487271	0.776268	0.0756406	0.0070314	0.0578675	-0.0214341	0.189519	0.462572	-0.00401019	0.893566	0.976011	-0.247338	3.5086e-05	0.000200816	-0.329668	1.36341e-07	1.57287e-05	-0.00235605	0.525047	0.795142	-0.00523733	0.0242423	0.184029	0.000687249	0.724219	0.897753	Living
ENSG00000167721	-0.00102651	0.298747	0.63696	-0.0261816	0.20135	0.426493	-0.0183183	0.136114	0.394316	0.0122903	0.547864	0.870327	-0.17653	4.63696e-08	7.20177e-07	-0.0985454	0.00316385	0.0192984	-0.000546473	0.782649	0.918355	0.00116224	0.351447	0.653439	0.000522643	0.583938	0.830546	Living
ENSG00000167723	0.00464625	0.0874677	0.370777	0.152763	0.000563842	0.0126708	-0.0516956	0.307444	0.585842	-0.0169854	0.684842	0.920771	0.0615739	0.324296	0.43355	0.303303	2.88056e-06	0.000126926	0.000951194	0.808303	0.931162	0.00296633	0.222595	0.530464	0.0010845	0.584225	0.830546	Postmortem
ENSG00000167733	-0.00740392	0.000521442	0.0298748	-0.0530432	0.0584212	0.206731	-0.0324225	0.257402	0.539777	-0.0306117	0.427735	0.809466	-0.338747	4.8735e-07	5.27287e-06	-0.0880715	0.228505	0.407359	0.0026206	0.536662	0.801787	-0.00274452	0.337108	0.642385	0.00124779	0.515896	0.79187	Living
ENSG00000167740	-0.00150614	0.293542	0.632543	0.0196399	0.434221	0.660149	0.0461672	0.02497	0.154595	-0.0420834	0.085295	0.522313	-0.134172	0.000303165	0.00126915	-0.0587731	0.129784	0.277486	0.000216439	0.924328	0.973699	0.00237007	0.0999647	0.365265	0.00129504	0.25238	0.596226	Living
ENSG00000167747	-0.00862316	0.00349758	0.0804509	-0.1294	0.00800389	0.0621474	-0.0416279	0.288135	0.569027	-0.0494054	0.205407	0.669878	-0.425408	3.82901e-11	1.82871e-09	-0.227692	0.000490256	0.00497033	-0.000295308	0.935343	0.978054	-0.00175438	0.442219	0.725308	-0.00065416	0.681491	0.8771	Living
ENSG00000167754	-0.00360169	0.664798	0.873969	0.0138426	0.896973	0.949653	-0.124374	0.266136	0.548707	0.201612	0.046639	0.427687	-0.574728	0.0014603	0.00487556	-0.172258	0.410026	0.596069	-0.00500509	0.667046	0.865222	-0.0142224	0.0926624	0.351502	-0.0100339	0.0674347	0.332912	Living
ENSG00000167755	0.00752257	0.183004	0.518229	0.218656	0.0026611	0.0325997	-0.304362	0.0904606	0.316436	-0.0616499	0.494876	0.84508	-0.0974235	0.598363	0.693873	0.0479238	0.775784	0.870499	-0.0034151	0.747409	0.902858	0.00739051	0.215377	0.522678	0.00357576	0.454652	0.756185	Not DE
ENSG00000167765	0.0008119	0.797074	0.931937	NA	NA	NA	-0.00658071	0.879595	0.950133	-0.143671	0.0234788	0.340105	NA	NA	NA	NA	NA	NA	NA	NA	NA	NA	NA	NA	NA	NA	NA	NA
ENSG00000167766	0.002407	0.266026	0.609102	-0.0467043	0.168014	0.385769	0.0220622	0.537684	0.764788	-0.00150964	0.964312	0.99115	0.175318	0.00113684	0.00392649	0.102984	0.06325	0.167842	9.29149e-05	0.97734	0.991385	0.00196868	0.331995	0.63787	0.00016593	0.922001	0.974375	Postmortem
ENSG00000167770	-0.00251407	0.101959	0.398862	-0.0538347	0.032572	0.145257	0.0172018	0.369778	0.642003	-0.0118111	0.686173	0.921263	-0.0099558	0.795099	0.854544	-0.0623623	0.126952	0.273185	0.0070878	0.00301425	0.0815667	0.00403225	0.00878984	0.110306	0.000316429	0.776733	0.920605	Postmortem
ENSG00000167771	-0.000528307	0.866166	0.955808	-0.0129402	0.779125	0.890041	-0.0561836	0.15323	0.418574	-0.00954699	0.843766	0.964788	-0.257934	0.000121089	0.000579336	-0.054714	0.458299	0.637434	0.0084727	0.0461915	0.285403	0.00156255	0.587762	0.82043	0.00280965	0.151718	0.479117	Living
ENSG00000167772	-0.0101057	0.182246	0.517123	0.0871626	0.485735	0.700446	0.421604	0.000634928	0.0165686	0.116112	0.296981	0.737583	0.219602	0.23194	0.332937	-0.0684352	0.713898	0.831727	0.0135737	0.197228	0.531055	0.006558	0.302934	0.610433	0.000314132	0.955146	0.985882	Postmortem
ENSG00000167774	-0.00988471	8.88817e-06	0.00320296	NA	NA	NA	-0.011853	0.588778	0.797917	NA	NA	NA	-0.51881	7.31247e-15	1.65437e-12	-0.243748	0.000364114	0.00401919	-0.00979753	0.0124366	0.159089	-0.00496162	0.0450875	0.245578	0.00119018	0.540619	0.807365	Living
ENSG00000167775	-0.00381825	0.0650637	0.322983	-0.0318604	0.275528	0.511582	-0.0135049	0.647986	0.831279	-0.0379771	0.256164	0.709761	0.0823568	0.11257	0.186897	0.0280934	0.611783	0.758898	0.00227774	0.478711	0.767577	-0.00115653	0.5799	0.816018	0.000397355	0.798852	0.928304	Not DE
ENSG00000167778	-0.00342875	0.0876478	0.371169	-0.0575288	0.0480506	0.184271	0.0186538	0.381058	0.651668	0.0189582	0.561382	0.876131	0.0587424	0.411428	0.521792	0.0333857	0.657246	0.792969	0.0138274	0.000869354	0.0455411	0.00946609	0.000333771	0.0209565	0.0028916	0.135694	0.457351	Postmortem
ENSG00000167779	-0.00357835	0.270094	0.611445	-0.052137	0.140112	0.347493	-0.0794587	0.155528	0.422079	-0.0916208	0.0338993	0.385788	-0.0392339	0.661224	0.747115	0.084515	0.396115	0.58291	0.00286347	0.60469	0.835941	-0.00170579	0.647029	0.854278	0.0048969	0.0667429	0.331645	Living
ENSG00000167785	0.00045343	0.788975	0.929227	0.0124277	0.669532	0.825338	0.0295666	0.0877161	0.311147	0.0144119	0.469996	0.830488	0.150614	6.75398e-05	0.000351678	0.135956	0.000517144	0.00516752	0.00423514	0.0537246	0.304196	0.0021004	0.127049	0.410864	-0.000592715	0.597318	0.837414	Postmortem
ENSG00000167792	-0.00298556	0.0302737	0.227487	-0.0714802	0.000730305	0.0149486	0.00537706	0.755109	0.889379	-0.0132684	0.635212	0.904383	-0.0880828	0.0262959	0.0561313	-0.0694591	0.0919124	0.217992	0.000702312	0.764845	0.911251	-0.000322472	0.826693	0.937333	-0.000372276	0.724843	0.898062	Living
ENSG00000167797	0.00222681	0.45667	0.756805	-0.0176278	0.624301	0.797047	-0.020265	0.585793	0.796272	-0.0725149	0.109023	0.555895	0.349712	0.000321669	0.00133371	0.264775	0.00801356	0.0377009	0.0112289	0.0555618	0.308939	-0.00576417	0.114815	0.390753	-0.00514062	0.0859083	0.371464	Postmortem
ENSG00000167799	0.00392469	0.360263	0.689994	-0.0538346	0.194067	0.418211	0.0424724	0.42803	0.686878	-0.00974171	0.868053	0.971765	0.113564	0.274839	0.380822	0.064578	0.538812	0.703496	0.00583649	0.349119	0.676732	-0.0117759	0.00222245	0.0561899	-0.000572526	0.837846	0.94458	Living
ENSG00000167807	-0.00671303	0.000340789	0.0235556	NA	NA	NA	-0.00557839	0.829941	0.928762	NA	NA	NA	-0.227775	3.33505e-05	0.000192461	-0.028407	0.629128	0.771872	-0.00467823	0.155446	0.480471	-0.00553696	0.0108787	0.123225	-0.00142491	0.363772	0.692922	Living
ENSG00000167815	-0.00440056	0.00442478	0.0909274	-0.0727088	0.00180364	0.0254234	0.00868582	0.803407	0.915317	-0.0449378	0.119046	0.569643	-0.0333497	0.369453	0.479722	-0.122059	0.00169926	0.0121292	-0.000171971	0.941469	0.979735	-0.00135635	0.356213	0.65774	0.000869522	0.401247	0.718126	Living
ENSG00000167840	-0.00176633	0.334511	0.669508	-0.0224631	0.517393	0.724196	-0.0708696	0.00371216	0.0508566	-0.0189326	0.491826	0.84388	0.050463	0.241415	0.343868	0.0191367	0.672753	0.802926	0.0017607	0.500974	0.781948	-0.00434973	0.00873776	0.11009	-0.00178227	0.163911	0.496618	Not DE
ENSG00000167842	-0.00198388	0.238018	0.57898	-0.0254134	0.275558	0.511589	-0.0113661	0.702477	0.862332	0.00324521	0.906095	0.979499	-0.0762598	0.0549171	0.103136	-0.0350075	0.395876	0.582638	-0.00192052	0.40332	0.716615	-0.00114248	0.428743	0.716909	-0.00268228	0.00831778	0.124512	Living
ENSG00000167850	0.00271818	0.660679	0.871577	NA	NA	NA	NA	NA	NA	NA	NA	NA	NA	NA	NA	NA	NA	NA	NA	NA	NA	NA	NA	NA	NA	NA	NA	NA
ENSG00000167851	-0.00160749	0.786013	0.927937	0.0608276	0.562096	0.75611	-0.143844	0.16212	0.429695	0.0916654	0.376814	0.782996	0.522417	0.000244465	0.0010612	0.0408926	0.777176	0.871533	0.0227294	0.00899814	0.136614	0.0111158	0.0366258	0.223337	-0.00652558	0.154037	0.482321	Postmortem
ENSG00000167858	0.0110283	0.0462467	0.276491	-0.00236418	0.980877	0.991368	0.175787	0.0145053	0.113913	-0.0399987	0.591832	0.887792	-0.0578455	0.717577	0.793457	-0.000902834	0.995887	0.997778	-0.0202443	0.0379194	0.262546	-0.00500438	0.451104	0.731826	-0.00108424	0.839536	0.945016	Postmortem
ENSG00000167861	-0.00165258	0.483701	0.773734	0.0227234	0.266763	0.502588	-0.00714571	0.813888	0.92086	-0.0258654	0.390497	0.789321	0.0566989	0.368611	0.479016	0.147303	0.0240217	0.0834337	0.00877635	0.0246261	0.215702	0.00808492	0.000951639	0.0360573	-0.00188569	0.284916	0.624345	Not DE
ENSG00000167862	-0.004123	0.0288048	0.222886	-0.0335099	0.0768831	0.244424	-0.00810797	0.72889	0.875883	-0.0121033	0.611257	0.895245	-0.0875986	0.0210145	0.0465638	0.0324165	0.425096	0.609231	0.00285991	0.208795	0.543398	-0.00115352	0.435714	0.721556	-0.000657639	0.533044	0.802373	Living
ENSG00000167863	-0.00765491	0.000101493	0.0125581	-0.0623192	0.00979503	0.0704099	-0.0101599	0.611173	0.809708	0.0412142	0.185581	0.649832	-0.277568	2.53549e-08	4.32061e-07	-0.140955	0.00625278	0.0317855	-0.00563659	0.0470503	0.286791	-0.00466942	0.00883118	0.110633	0.000166208	0.8985	0.965772	Living
ENSG00000167874	0.0010916	0.830946	0.945564	-0.00397297	0.952553	0.977364	NA	NA	NA	NA	NA	NA	NA	NA	NA	NA	NA	NA	NA	NA	NA	NA	NA	NA	NA	NA	NA	NA
ENSG00000167880	-0.00589899	0.369709	0.697324	-0.0256338	0.760275	0.879562	-0.19342	0.0504372	0.232408	-0.27804	0.00460408	0.209872	-0.277591	0.145021	0.229402	-0.0264349	0.901641	0.944932	0.0154985	0.21947	0.552736	-0.00228369	0.791153	0.922528	0.00211795	0.707204	0.891135	Living
ENSG00000167881	0.000695424	0.567761	0.821525	0.00303343	0.813792	0.90729	0.0372057	0.070068	0.276385	0.0331235	0.186167	0.651085	0.168444	7.63434e-05	0.000390286	0.0728458	0.0998294	0.230698	0.00578846	0.0130463	0.16297	0.00327637	0.0263136	0.190782	0.00223217	0.0420856	0.267565	Postmortem
ENSG00000167889	0.00209071	0.508004	0.788542	0.0392899	0.258161	0.49276	0.00846395	0.841365	0.933659	-0.0737122	0.0815557	0.515765	-0.104172	0.368682	0.479066	0.362085	0.00550886	0.0289002	0.0214002	0.00391802	0.0919374	0.0181622	0.000654902	0.0290792	0.00272817	0.38926	0.710595	Postmortem
ENSG00000167895	0.00966266	0.0365965	0.246702	0.130831	0.0609622	0.211997	-0.216855	0.00365992	0.0503084	0.0302219	0.649306	0.908811	0.371259	0.00252307	0.00777919	0.265145	0.0311913	0.101594	0.0104643	0.13968	0.460108	0.00451556	0.293739	0.60302	-0.00108003	0.779603	0.92198	Postmortem
ENSG00000167900	0.00513399	0.283585	0.623462	0.156768	0.00652916	0.0552629	0.0459632	0.530501	0.760364	0.0147757	0.815486	0.957529	NA	NA	NA	NA	NA	NA	NA	NA	NA	NA	NA	NA	NA	NA	NA	NA
ENSG00000167904	0.00116238	0.505293	0.786633	-0.0723201	0.00146451	0.0226324	-0.0375481	0.0174576	0.127143	0.010937	0.67143	0.915609	-0.0653369	0.0330478	0.0678744	-0.0479309	0.144111	0.298458	-0.00456014	0.0143935	0.170317	-0.00194331	0.107365	0.378275	-0.00131224	0.117213	0.427815	Living
ENSG00000167912	0.00122988	0.540528	0.806631	-0.040179	0.186019	0.40865	0.117978	7.9069e-05	0.00426024	-0.0401356	0.234972	0.693901	-0.0125415	0.852238	0.895187	0.0592265	0.445656	0.627026	0.000799975	0.852088	0.948435	0.0016135	0.598589	0.826702	0.00454415	0.0312508	0.231545	Postmortem
ENSG00000167920	-0.0019076	0.507981	0.788542	-0.0845684	0.032082	0.143731	-0.0165799	0.696654	0.858895	-0.0216856	0.608479	0.894111	0.158315	0.00812392	0.0208817	-0.0486824	0.448723	0.629328	0.0016523	0.656161	0.85974	-0.00749579	0.00189045	0.0513541	0.000172218	0.92092	0.973807	Living
ENSG00000167925	-0.00217838	0.205495	0.544355	0.0373439	0.0525757	0.194459	0.0368527	0.116536	0.362852	-0.0430364	0.181319	0.646311	0.101951	0.0437414	0.0857197	0.111005	0.0389256	0.119455	0.00967526	0.0016616	0.0608271	0.00584795	0.00337849	0.0686009	0.00226196	0.132051	0.451575	Postmortem
ENSG00000167930	-0.00289694	0.203002	0.542	0.00284292	0.909607	0.957	-0.0638202	0.0777382	0.291104	-0.0520986	0.116736	0.566778	-0.0869732	0.135908	0.217435	-0.0784244	0.190368	0.360957	-0.000774967	0.830064	0.938521	-0.0046376	0.0393061	0.229956	0.000129937	0.937994	0.979962	Not DE
ENSG00000167945	NA	NA	NA	0.0301465	0.651543	0.813904	NA	NA	NA	NA	NA	NA	NA	NA	NA	NA	NA	NA	NA	NA	NA	NA	NA	NA	NA	NA	NA	NA
ENSG00000167962	-0.000388674	0.849838	0.951085	0.0732266	0.00943227	0.0690517	-0.0152513	0.561327	0.782603	-0.0404121	0.243646	0.698495	0.0881437	0.164322	0.253737	0.221242	0.000966158	0.00808307	0.00725096	0.0634903	0.327051	0.00514421	0.0406558	0.234289	6.17341e-05	0.973379	0.992415	Postmortem
ENSG00000167964	-0.00282886	0.20489	0.543835	-0.0153452	0.611842	0.789214	-0.00914129	0.79481	0.911387	-0.0947236	0.0193269	0.324373	-0.183792	0.0430815	0.0846488	0.105272	0.315792	0.503513	0.00142585	0.811147	0.931881	0.00390402	0.360403	0.661526	-0.00369678	0.140942	0.465365	Living
ENSG00000167965	0.000300963	0.873011	0.958555	0.0184055	0.472138	0.690474	-0.0205727	0.409507	0.673358	-0.0758513	0.0252141	0.348291	-0.0575516	0.225346	0.325625	0.100399	0.0502464	0.143188	0.00382638	0.199748	0.534279	0.00137846	0.485946	0.756744	0.00105738	0.419497	0.730839	Not DE
ENSG00000167967	-0.00319545	0.102658	0.399843	0.00682513	0.800583	0.901287	-0.0302907	0.152379	0.417328	-0.0212054	0.429045	0.810341	-0.00286964	0.965975	0.977314	0.186371	0.00799619	0.0376535	0.00533209	0.1958	0.52944	-0.000607939	0.816239	0.933601	-0.00264815	0.158452	0.488612	Living
ENSG00000167968	0.000850717	0.838665	0.948607	-0.0296618	0.573037	0.764023	0.0215592	0.732514	0.877814	-0.0352037	0.580435	0.884014	0.549145	2.74394e-05	0.000162925	0.569897	2.5572e-05	0.000588565	0.0138197	0.0783726	0.357764	0.000317428	0.948429	0.982322	-0.00183823	0.65079	0.860904	Postmortem
ENSG00000167969	-0.00284243	0.0969037	0.389301	-0.0121301	0.614365	0.790327	0.00996977	0.71611	0.869049	-0.0585108	0.0663642	0.48325	0.0594267	0.226564	0.32702	0.0321837	0.52567	0.693341	0.00297822	0.32379	0.657484	0.000323865	0.863709	0.949461	-0.00011556	0.934198	0.978194	Living
ENSG00000167970	-0.00238871	0.286403	0.626499	NA	NA	NA	0.0246814	0.0880737	0.311677	NA	NA	NA	NA	NA	NA	NA	NA	NA	NA	NA	NA	NA	NA	NA	NA	NA	NA	NA
ENSG00000167971	-0.00591503	0.0379226	0.251721	0.0335934	0.382483	0.615018	-0.0777464	0.0368918	0.192764	-0.114419	0.0104707	0.273143	-0.153168	0.130497	0.210553	0.168247	0.124369	0.26944	0.00714688	0.262798	0.600122	0.010458	0.0156103	0.148518	0.00383506	0.150571	0.477096	Not DE
ENSG00000167972	0.000113979	0.956392	0.986342	0.0365605	0.0370549	0.157182	-0.010015	0.763312	0.894678	-0.00937108	0.765837	0.945349	0.0674369	0.242416	0.344995	0.0380103	0.526635	0.694055	0.00864351	0.0134562	0.165036	0.00477124	0.0296163	0.202002	0.000968508	0.552451	0.815191	Postmortem
ENSG00000167977	-0.00364872	0.0466135	0.277882	0.0362946	0.105135	0.293202	0.00570881	0.847893	0.936193	0.00078825	0.975886	0.994083	-0.058444	0.100038	0.169365	-0.0400104	0.272781	0.456994	0.0042386	0.0475973	0.287689	-0.000517139	0.696876	0.879018	-0.00326205	0.00110484	0.044679	Living
ENSG00000167978	0.00153691	0.54248	0.807616	0.109544	1.96011e-06	0.000562575	-0.0109749	0.630095	0.821596	0.0125128	0.689375	0.922458	0.101977	0.127875	0.206987	0.227344	0.00113119	0.009108	-0.00121667	0.767204	0.912555	0.00605117	0.0179898	0.160156	0.00285278	0.106225	0.40968	Postmortem
ENSG00000167981	-0.00251788	0.268262	0.610183	0.0201834	0.476381	0.693391	0.0517234	0.0198204	0.136376	0.00550969	0.862048	0.970162	-0.0754674	0.0644902	0.117514	-0.109844	0.0123976	0.052082	0.00214895	0.403078	0.716465	0.00136518	0.411483	0.703892	0.000626606	0.631504	0.85258	Not DE
ENSG00000167984	0.000916702	0.64981	0.866112	0.038366	0.216173	0.445388	0.0700321	0.0444683	0.215652	-0.0111668	0.73113	0.934967	0.216441	0.127208	0.206107	0.29157	0.0367362	0.114407	0.000123932	0.988334	0.995929	0.00355045	0.482844	0.754549	0.000449872	0.906076	0.967815	Not DE
ENSG00000167985	0.00197191	0.0960666	0.387524	-0.0130824	0.64479	0.810493	0.0478055	0.003953	0.0524495	0.00971743	0.716805	0.930624	0.0614186	0.0120527	0.0291581	0.0546319	0.0349223	0.110411	0.00214676	0.156689	0.481666	-0.000585456	0.546746	0.795645	8.73424e-05	0.897832	0.96564	Not DE
ENSG00000167986	-0.00233246	0.0480811	0.281634	-0.0367857	0.052781	0.194737	0.0146429	0.29848	0.578978	-0.0198424	0.340439	0.759394	-0.194504	2.52672e-08	4.31797e-07	-0.162264	5.83018e-06	0.000207297	-0.00332643	0.122243	0.434201	-0.000403092	0.762501	0.911069	0.000362751	0.707392	0.891135	Living
ENSG00000167987	-0.00265892	0.164727	0.494482	0.00768709	0.741492	0.868778	-0.0362395	0.120757	0.369441	-0.0139177	0.580358	0.884014	0.0706752	0.189129	0.28366	0.0747172	0.193099	0.364227	0.00342845	0.30321	0.638001	0.00472344	0.0293715	0.201284	0.000191025	0.908745	0.968889	Postmortem
ENSG00000167992	-0.00261411	0.407192	0.720269	0.0605315	0.177436	0.398076	-0.00836343	0.883456	0.951467	0.0151198	0.759321	0.943851	-0.352764	0.000363751	0.00147761	0.0130132	0.901692	0.944932	-0.0194561	0.00167246	0.0609151	0.000646629	0.874044	0.953747	0.00359306	0.180095	0.517651	Living
ENSG00000167994	0.00685592	0.0492053	0.284997	0.0649241	0.0694807	0.2293	-0.0382682	0.305883	0.584652	0.00866719	0.84751	0.965871	0.147166	0.183064	0.276559	0.0429451	0.704382	0.825307	-0.000742707	0.906564	0.967422	0.00392298	0.322132	0.628745	0.00904436	0.00735368	0.116044	Postmortem
ENSG00000167995	-0.0019352	0.359443	0.689436	0.0903247	0.125748	0.326243	-0.0270612	0.39954	0.666038	0.0542725	0.327323	0.753367	-0.0581638	0.561468	0.661333	0.137054	0.172753	0.336952	-0.00176196	0.764399	0.91116	0.017329	1.40726e-06	0.00112763	0.00724122	0.0101886	0.135984	Postmortem
ENSG00000167996	-0.00244371	0.252391	0.594426	-0.0290905	0.539624	0.74046	-0.0234091	0.465186	0.715376	-0.121434	0.0906264	0.528194	0.0812512	0.234395	0.335837	-0.0895744	0.207228	0.381948	-0.000677343	0.865765	0.953698	0.00800024	0.00136089	0.0432983	0.00467667	0.0102345	0.136334	Postmortem
ENSG00000168000	-0.00387919	0.0686368	0.331905	-0.0749267	0.0635452	0.217547	-0.00520588	0.824379	0.926098	-0.0229418	0.534164	0.863988	-0.247812	1.22825e-05	8.13882e-05	-0.144841	0.0128594	0.0535354	-0.0025541	0.473412	0.764163	-0.00130845	0.554786	0.801147	0.00180856	0.237869	0.580377	Living
ENSG00000168002	-0.00302021	0.126435	0.439683	-0.046879	0.108281	0.298977	-0.0135989	0.644513	0.829472	-0.00577864	0.875166	0.972493	-0.265487	3.80866e-08	6.07224e-07	-0.202423	4.46352e-05	0.000884324	-0.00434712	0.106682	0.408941	-0.00605158	0.000335054	0.0209565	-0.00264799	0.0381433	0.254622	Living
ENSG00000168003	-0.000856997	0.693421	0.886658	0.0106109	0.738173	0.866962	0.084004	0.0370333	0.193042	-0.00648331	0.850119	0.966154	0.0815061	0.149856	0.235398	-0.0190679	0.746001	0.852421	-0.00379694	0.282893	0.618284	-0.00314274	0.153538	0.449513	0.000791568	0.652948	0.861676	Living
ENSG00000168004	0.00334983	0.206091	0.54475	0.061979	0.103574	0.290682	0.0855649	0.0243504	0.152989	0.0289929	0.460973	0.82715	-0.05588	0.490132	0.596736	-0.117631	0.178411	0.345036	0.00623396	0.210669	0.545414	0.00782349	0.0169848	0.155615	0.00826844	0.00143263	0.051918	Postmortem
ENSG00000168005	-0.00121814	0.602287	0.841005	-0.0157286	0.604949	0.784591	0.0277314	0.378524	0.649027	-0.0103708	0.772261	0.947002	0.258194	0.00132918	0.00449819	0.377343	7.58804e-06	0.000243211	0.00552378	0.251611	0.586531	0.00365792	0.225875	0.534545	-0.00209385	0.414541	0.727498	Postmortem
ENSG00000168010	0.00373465	0.0690594	0.333171	0.0385888	0.17902	0.400137	-0.0508249	0.0194121	0.134989	-0.0550013	0.0812116	0.514732	0.0446441	0.360051	0.470099	0.177508	0.000570515	0.00554746	0.00048729	0.874493	0.956318	-0.00198097	0.311777	0.618897	0.000372406	0.80646	0.93116	Postmortem
ENSG00000168014	-0.000189605	0.881578	0.961771	0.0156319	0.285262	0.521645	-0.0434846	0.00888387	0.085388	-0.0114331	0.56914	0.879908	0.0368949	0.25587	0.359744	0.0497722	0.144242	0.298601	0.000892533	0.657818	0.860597	0.00155708	0.221195	0.529142	-0.00026372	0.777829	0.921203	Postmortem
ENSG00000168016	-0.00379448	0.0964713	0.388666	-0.168631	9.59708e-05	0.0043205	0.0713308	0.0416836	0.206916	-0.00603306	0.851404	0.966726	-0.229582	0.00736905	0.0191968	0.0266845	0.765567	0.864325	0.0052101	0.325504	0.659265	0.00119217	0.723684	0.892182	0.00563252	0.0181737	0.179571	Living
ENSG00000168026	-0.000983804	0.678641	0.88038	-0.00341212	0.916509	0.96025	0.0469072	0.154621	0.420991	0.000424179	0.989127	0.997075	-0.242056	0.000123379	0.000588602	-0.0910914	0.176445	0.342121	-0.00749418	0.0582339	0.314784	0.00372553	0.15419	0.450371	0.00534057	0.00585038	0.104339	Not DE
ENSG00000168028	-0.00439006	0.00869938	0.12463	-0.104502	1.83643e-05	0.00183323	0.0565281	0.0556441	0.243564	0.00633645	0.808338	0.955318	0.0194235	0.715284	0.791529	-0.117027	0.03402	0.108286	0.00667238	0.041233	0.271014	-0.0018654	0.355343	0.656979	-0.00333034	0.0441021	0.272465	Living
ENSG00000168032	0.00393847	0.105514	0.404877	-0.12507	0.00871525	0.0656682	0.052009	0.0872212	0.30993	0.0247462	0.493684	0.844736	-0.10359	0.161367	0.249995	0.0364395	0.675284	0.804414	0.00856681	0.0744184	0.349897	-0.00225035	0.529988	0.785233	0.00473015	0.0320302	0.234487	Not DE
ENSG00000168036	0.00172601	0.123579	0.435054	0.0232301	0.277458	0.513396	0.0282919	0.0481134	0.22663	0.00787175	0.704143	0.927464	-0.0596575	0.0803895	0.141297	-0.121864	0.000578882	0.00560112	-0.00199086	0.347931	0.676166	-0.00230009	0.0800442	0.326008	-0.00124516	0.188292	0.527751	Living
ENSG00000168038	0.000498274	0.779076	0.925681	-0.0351228	0.381693	0.614556	0.0413627	0.250171	0.531975	0.0588607	0.0433186	0.414491	-0.101199	0.0381582	0.0764967	-0.127835	0.0134149	0.0552508	0.00118525	0.6924	0.877825	-0.00198705	0.303022	0.610433	0.00168337	0.255522	0.59977	Living
ENSG00000168040	-0.000328495	0.8601	0.953983	0.0137661	0.840588	0.922009	0.00975317	0.665675	0.842221	-0.0696105	0.198715	0.661569	0.097233	0.0214286	0.0473165	6.46066e-05	0.998851	0.99922	0.00495998	0.0531478	0.302504	-0.000576584	0.724468	0.892461	-0.00291777	0.0141291	0.157164	Not DE
ENSG00000168056	0.00224987	0.4315	0.737759	0.0417619	0.0559921	0.201804	0.0292008	0.340586	0.61621	-0.028253	0.41836	0.804297	0.117576	0.0886461	0.153037	0.169727	0.018398	0.0690085	-0.00228398	0.586985	0.828024	-0.00146719	0.581468	0.816644	0.00372846	0.0607525	0.317004	Postmortem
ENSG00000168060	0.00360985	0.367311	0.69539	-0.0604795	0.282846	0.51908	-0.0766001	0.0686371	0.273458	-0.0127813	0.853126	0.966923	NA	NA	NA	NA	NA	NA	NA	NA	NA	NA	NA	NA	NA	NA	NA	NA
ENSG00000168061	0.000867827	0.745487	0.910797	-0.0321854	0.343428	0.579104	-0.00294148	0.917616	0.967979	-0.0996275	0.0368991	0.393345	0.0697812	0.204717	0.302085	0.143747	0.0164689	0.0637968	0.00433353	0.211511	0.546502	0.00351685	0.125396	0.407839	-0.00223501	0.174877	0.510969	Not DE
ENSG00000168062	0.00523525	0.405786	0.719551	-0.0506031	0.502588	0.713698	NA	NA	NA	-0.0680131	0.522353	0.858617	NA	NA	NA	NA	NA	NA	NA	NA	NA	NA	NA	NA	NA	NA	NA	NA
ENSG00000168066	0.00121322	0.454532	0.755573	0.0182197	0.31749	0.554089	-0.030502	0.034602	0.185367	0.0250184	0.303863	0.740939	0.0451718	0.38494	0.495312	0.0358465	0.508798	0.680043	0.00236414	0.461262	0.755501	0.00474417	0.0187754	0.163135	0.00289309	0.0456268	0.276106	Postmortem
ENSG00000168067	-0.000977973	0.625858	0.853645	0.031141	0.0885117	0.26509	-0.0402436	0.125163	0.37701	-0.100555	0.000381569	0.0878456	0.0971791	0.0283017	0.0595687	0.0848868	0.0711573	0.18262	0.00732248	0.00693824	0.122538	0.0034109	0.0523968	0.264382	0.00238807	0.0567002	0.306171	Postmortem
ENSG00000168071	-0.00150367	0.667127	0.875409	0.0325692	0.419273	0.647153	-0.0537605	0.209302	0.485989	-0.0213817	0.633617	0.90434	0.347138	0.000233463	0.00101896	0.440964	7.09756e-06	0.000233013	0.00607358	0.305068	0.639796	0.0015787	0.669678	0.865372	-0.0028042	0.35065	0.682406	Postmortem
ENSG00000168077	0.00665208	0.0697805	0.334873	0.088315	0.194056	0.418211	0.0799474	0.107695	0.347606	-0.013089	0.794317	0.951297	-0.229896	0.00883855	0.0224541	-0.0617344	0.499246	0.673264	-0.00291927	0.593654	0.831469	-0.00211316	0.538429	0.79025	0.00602042	0.0326536	0.236171	Postmortem
ENSG00000168079	0.0169399	0.0778861	0.351796	-0.27605	0.0128019	0.0829846	-0.13446	0.0791777	0.294082	-0.0456245	0.580585	0.88406	-0.258622	0.242352	0.344954	-0.171974	0.502232	0.675481	-0.0104069	0.457669	0.753733	-0.0105836	0.280442	0.590415	0.0105702	0.114234	0.42414	Living
ENSG00000168081	-0.00165446	0.747948	0.911608	-0.43575	1.1747e-05	0.00145512	-0.245495	0.000260731	0.0093224	0.124536	0.0963512	0.534323	-0.780524	4.78892e-07	5.20383e-06	-0.484767	0.0100616	0.0445799	-0.0201066	0.0446502	0.280816	-0.0172272	0.0284881	0.197989	-0.00867709	0.0467171	0.279128	Living
ENSG00000168090	0.000585628	0.651521	0.867113	-0.0231752	0.0701668	0.23076	-0.00435718	0.737729	0.880118	0.02737	0.260773	0.713424	-0.0291145	0.285942	0.39296	-0.0414008	0.150113	0.306983	0.000153556	0.927987	0.97532	0.000546442	0.613115	0.834943	-0.000310454	0.697224	0.886374	Postmortem
ENSG00000168092	0.000398929	0.767428	0.920507	0.00880408	0.64178	0.808339	0.00868911	0.557724	0.780015	0.00710001	0.729155	0.934066	0.19011	5.33998e-06	4.01426e-05	-0.0137606	0.747213	0.853077	0.00370612	0.1558	0.480915	0.00165701	0.30629	0.612813	0.000762154	0.514774	0.791397	Postmortem
ENSG00000168096	-0.00455101	0.00617711	0.10622	-0.0207494	0.27757	0.513415	0.0098074	0.686978	0.853424	-0.00318018	0.89594	0.976834	0.021554	0.602631	0.697812	0.140522	0.00137033	0.0104025	0.00563019	0.0313583	0.241893	0.000652609	0.696854	0.879018	-4.43896e-06	0.997145	0.999044	Living
ENSG00000168101	-0.0026709	0.113908	0.420718	-0.0508102	0.0716458	0.233807	-0.0199591	0.50546	0.744992	-0.0773377	0.0395723	0.401844	0.0793206	0.117994	0.194128	0.0607588	0.254262	0.436732	0.00280963	0.35211	0.678533	-0.00466489	0.0149892	0.145338	-0.00501796	0.00114593	0.0457419	Postmortem
ENSG00000168116	0.00215776	0.291765	0.630777	0.0143361	0.633764	0.803285	0.0603461	0.0120866	0.102864	0.0464542	0.0768051	0.505155	0.0790323	0.0266025	0.0566537	0.0468222	0.218328	0.395462	-0.000313303	0.888111	0.961748	-0.000441361	0.757331	0.908583	2.56529e-05	0.980059	0.994114	Postmortem
ENSG00000168118	0.000455345	0.786451	0.928101	0.0253606	0.260799	0.49598	0.0187665	0.322603	0.600254	0.01256	0.569097	0.879908	0.153851	1.75468e-07	2.22263e-06	0.024036	0.431859	0.615255	-0.00118924	0.517757	0.790855	-0.00181827	0.11873	0.396417	-0.00118621	0.146456	0.471655	Postmortem
ENSG00000168122	0.000658461	0.933577	0.979379	NA	NA	NA	NA	NA	NA	NA	NA	NA	NA	NA	NA	NA	NA	NA	NA	NA	NA	NA	NA	NA	NA	NA	NA	NA
ENSG00000168135	-0.00574972	0.110581	0.414606	-0.0126737	0.786689	0.894753	0.0180964	0.632394	0.822459	-0.0472032	0.327167	0.753339	-0.113391	0.238426	0.340531	0.0760074	0.498756	0.672856	0.00579919	0.356417	0.681728	0.000851696	0.853303	0.946286	0.000778327	0.779269	0.921736	Not DE
ENSG00000168137	0.000730299	0.543356	0.808047	0.0159436	0.33518	0.571525	0.0198998	0.328017	0.604619	0.0377332	0.0494695	0.437867	0.112513	0.000359733	0.00146332	0.0541079	0.096498	0.22502	0.000475983	0.801119	0.927649	0.0021482	0.0685942	0.302186	0.000173969	0.831475	0.941975	Postmortem
ENSG00000168140	-0.0033198	0.420432	0.72919	-0.00130987	0.985292	0.993767	0.224748	0.000146189	0.00636544	0.107392	0.0706715	0.493337	0.167953	0.200405	0.297256	0.000341452	0.997996	0.998822	0.00355007	0.656026	0.85974	0.00229742	0.646959	0.854278	0.00848242	0.039412	0.259347	Postmortem
ENSG00000168152	0.000252719	0.914262	0.972805	-0.00673615	0.857556	0.931072	0.0058235	0.872529	0.947151	-0.0301331	0.34968	0.764454	0.0339303	0.488349	0.595168	0.120429	0.0159685	0.0625328	-0.00261276	0.383171	0.702177	-0.0024832	0.17638	0.477715	-1.75819e-05	0.99055	0.997802	Not DE
ENSG00000168159	-0.00342012	0.0374317	0.24997	-0.0676906	0.00453738	0.0449755	0.0272161	0.139429	0.399018	-0.0174194	0.594062	0.888644	-0.074747	0.0998206	0.169073	-0.0410323	0.393004	0.580266	0.00127869	0.654648	0.859306	-0.000329173	0.857462	0.947916	0.000719745	0.573717	0.826108	Living
ENSG00000168172	-0.00226118	0.0850945	0.36659	-0.0272079	0.138711	0.345244	0.0191798	0.21684	0.495259	0.0533984	0.0056348	0.22771	-0.0140446	0.626017	0.717177	-0.124166	3.49505e-05	0.000735557	-0.00388738	0.032053	0.244852	-0.00251099	0.0255299	0.187871	-0.00121308	0.138984	0.462187	Not DE
ENSG00000168175	0.00210016	0.277598	0.618446	-0.0459845	0.0328717	0.146251	0.0263695	0.235474	0.515707	0.0319684	0.323369	0.751715	0.0432126	0.453608	0.56317	-0.129304	0.0324711	0.10454	-0.00308389	0.361532	0.686117	0.000789082	0.710653	0.885651	0.00267672	0.103739	0.405527	Postmortem
ENSG00000168209	0.00117374	0.79444	0.930858	0.237992	0.00774309	0.0609851	0.263645	0.00275026	0.0418651	0.117113	0.110828	0.558088	0.850021	9.00199e-11	3.66087e-09	0.521776	8.72456e-05	0.0014382	0.0111673	0.148215	0.470958	0.00381737	0.423412	0.713158	-0.00454292	0.263256	0.607459	Postmortem
ENSG00000168214	0.00410132	0.00615511	0.105915	0.0750287	0.00026316	0.00797923	-0.0183194	0.552992	0.776686	0.0379479	0.0859999	0.522313	0.204738	7.452e-07	7.59417e-06	0.0294835	0.485887	0.661101	0.00126139	0.627503	0.84707	0.00236294	0.145819	0.439123	0.000557693	0.63504	0.854474	Postmortem
ENSG00000168216	0.000936387	0.573606	0.824988	0.0221209	0.267413	0.503234	-0.0064157	0.791043	0.908889	-0.00230304	0.917529	0.981531	-0.0661207	0.0796682	0.14023	-0.118386	0.002543	0.0163841	-0.0036818	0.120994	0.431891	-0.00166737	0.260118	0.570761	-0.000590683	0.592646	0.834588	Living
ENSG00000168228	0.0023503	0.136346	0.453119	-0.00616475	0.850419	0.927161	-0.0374879	0.160758	0.428053	0.0254228	0.276704	0.724002	0.10036	0.00218847	0.00687292	0.0768378	0.0237772	0.0828107	0.00027201	0.893314	0.96254	-0.00111575	0.381771	0.67871	-0.000859653	0.374739	0.700377	Living
ENSG00000168229	0.00801933	0.266217	0.60917	NA	NA	NA	NA	NA	NA	0.0112343	0.900991	0.978342	NA	NA	NA	NA	NA	NA	NA	NA	NA	NA	NA	NA	NA	NA	NA	NA
ENSG00000168234	-0.00612811	0.00169478	0.0548102	-0.0695935	0.0305506	0.139797	0.0878405	0.000997688	0.0226654	0.01186	0.665258	0.913256	-0.0195986	0.695892	0.775624	0.0145798	0.790292	0.879163	0.00463972	0.128505	0.442805	0.0056406	0.0059285	0.0902381	0.00734065	6.61736e-08	0.000130152	Not DE
ENSG00000168237	-0.00477164	0.107089	0.40768	0.0649	0.231266	0.462576	-0.134135	0.000719289	0.0180772	-0.0327129	0.434173	0.812137	-0.463104	6.38956e-09	1.34473e-07	-0.20292	0.0142869	0.0577101	-0.00158987	0.739283	0.900078	0.00558461	0.0696228	0.304919	0.00556478	0.0108095	0.139503	Living
ENSG00000168242	-0.0030716	0.648795	0.865849	NA	NA	NA	NA	NA	NA	0.0689647	0.474118	0.832103	NA	NA	NA	NA	NA	NA	NA	NA	NA	NA	NA	NA	NA	NA	NA	NA
ENSG00000168243	-0.00532124	0.013764	0.155777	-0.171876	1.06233e-05	0.00137862	-0.132467	0.0271686	0.162693	0.0171804	0.589433	0.887166	-0.389143	3.67394e-06	2.92765e-05	-0.369267	5.06933e-05	0.000967151	-0.00369039	0.480337	0.768689	-0.00320323	0.354159	0.655676	0.000494128	0.858932	0.952699	Postmortem
ENSG00000168246	0.00368675	0.0215256	0.193995	0.0954797	0.000100904	0.00445396	-0.0275411	0.320292	0.598202	0.0160745	0.465396	0.828984	0.250078	7.86039e-09	1.5968e-07	0.0446369	0.325997	0.514664	-0.000189778	0.94382	0.980389	-0.00155827	0.369034	0.668499	-0.00212007	0.11098	0.419105	Postmortem
ENSG00000168255	-0.00446703	0.25846	0.600787	-0.00659353	0.903683	0.953376	-0.0555268	0.362493	0.635559	-0.091379	0.12006	0.571518	-0.0562104	0.561032	0.660982	0.10203	0.308168	0.495888	0.00400342	0.50377	0.783462	-0.000564211	0.878804	0.956144	0.00263858	0.400152	0.717435	Living
ENSG00000168256	-0.00195489	0.145332	0.46568	-0.0217534	0.215347	0.444391	0.00165804	0.956072	0.982581	-0.0488365	0.0597941	0.46367	-0.0870071	0.0403292	0.0801079	-0.165191	0.000230745	0.0028809	0.00585861	0.0254463	0.218657	-0.000366864	0.826675	0.937333	-0.00239244	0.0539121	0.300306	Not DE
ENSG00000168259	-0.00134826	0.23411	0.575042	-0.0461575	0.00569137	0.0510176	-0.0402142	0.240257	0.520348	0.0307133	0.0868814	0.523373	0.00899858	0.721272	0.796552	0.0365923	0.162842	0.323784	-0.00205704	0.190236	0.52313	-0.000865079	0.376736	0.674685	-0.00140718	0.0471159	0.279888	Not DE
ENSG00000168260	NA	NA	NA	NA	NA	NA	NA	NA	NA	0.0165024	0.84463	0.965011	NA	NA	NA	NA	NA	NA	NA	NA	NA	NA	NA	NA	NA	NA	NA	NA
ENSG00000168263	0.00120045	0.673013	0.87836	NA	NA	NA	0.0328915	0.541647	0.767666	0.0761023	0.143263	0.604606	NA	NA	NA	NA	NA	NA	NA	NA	NA	NA	NA	NA	NA	NA	NA	NA
ENSG00000168264	0.00596034	0.00296803	0.0729972	0.0457065	0.116349	0.312737	-0.00880488	0.74931	0.885984	0.0171083	0.482065	0.837314	0.229043	7.28727e-05	0.000375002	0.187492	0.00164321	0.0118503	0.00153207	0.652139	0.85884	0.000480641	0.819553	0.935039	-0.000897291	0.596348	0.836759	Postmortem
ENSG00000168268	0.00215246	0.473381	0.767658	0.0707786	0.0791784	0.248524	-0.0351861	0.51144	0.748041	-0.064636	0.172527	0.637144	0.340437	8.07258e-05	0.000409689	0.0489561	0.585536	0.74026	0.00643525	0.173342	0.504406	0.00344869	0.258889	0.569736	0.0102662	6.16287e-05	0.0101781	Postmortem
ENSG00000168273	0.00177138	0.233274	0.574409	0.00809803	0.725881	0.859853	-0.00468108	0.839992	0.933197	-0.0356093	0.295449	0.736312	0.0615662	0.139895	0.222563	0.0698645	0.11727	0.25868	0.00101438	0.693292	0.878492	0.00193674	0.2468	0.557786	-0.00073796	0.521164	0.796792	Living
ENSG00000168274	-0.000152763	0.963492	0.987869	NA	NA	NA	0.0315071	0.442308	0.69735	0.0768409	0.174269	0.638574	NA	NA	NA	NA	NA	NA	NA	NA	NA	NA	NA	NA	NA	NA	NA	NA
ENSG00000168275	-0.000468595	0.825613	0.943943	-0.00330754	0.897111	0.949653	0.0142843	0.658397	0.837695	0.00776294	0.827834	0.961961	-0.00411735	0.934312	0.955384	0.0261775	0.641872	0.781101	-0.00111965	0.718472	0.89068	-0.00152742	0.473231	0.747379	0.000122045	0.928564	0.976307	Living
ENSG00000168280	0.00151469	0.304665	0.641848	0.0418249	0.100005	0.284816	-0.0897866	5.12809e-06	0.000614743	-0.00860286	0.694224	0.924026	-0.0797837	0.0651138	0.118471	-0.0285503	0.518443	0.687624	0.000684937	0.797079	0.925597	-0.0007507	0.646597	0.854043	-0.00328262	0.00581045	0.104022	Postmortem
ENSG00000168282	-0.0012168	0.464812	0.762405	NA	NA	NA	0.0192714	0.397988	0.664642	-0.0532916	0.466939	0.829495	0.0480434	0.2138	0.312139	-0.0716041	0.086368	0.208662	0.00122619	0.610478	0.838274	-0.00097624	0.531131	0.785932	-0.00136909	0.219171	0.562153	Living
ENSG00000168283	0.00448185	0.0173068	0.174359	0.0255193	0.3599	0.596093	0.00776915	0.725629	0.874163	0.00568524	0.806665	0.954982	0.363628	5.39007e-13	5.8017e-11	0.287345	2.58381e-08	5.88428e-06	0.00474255	0.124487	0.436684	0.00282491	0.14267	0.434132	-0.00152374	0.312235	0.650039	Postmortem
ENSG00000168286	6.76111e-05	0.959276	0.987045	0.0411143	0.0403097	0.165717	0.00833947	0.656522	0.836388	-0.0404288	0.130321	0.587129	0.153701	7.72272e-05	0.000393781	0.0957781	0.0206794	0.0750226	0.00865373	0.000294783	0.0296746	0.000513658	0.737868	0.899874	-0.00271265	0.0219239	0.193791	Postmortem
ENSG00000168288	-0.00314404	0.101873	0.398678	-0.0221177	0.211832	0.439889	-0.0132452	0.491553	0.735448	-0.00655235	0.828582	0.962066	-0.0507168	0.14717	0.232021	-0.088295	0.0184846	0.0692733	-0.00269369	0.201132	0.536164	-0.00329311	0.0143928	0.142316	-0.000769927	0.410075	0.72436	Living
ENSG00000168291	-0.00286602	0.0929152	0.381559	-0.0155918	0.417718	0.646018	-0.0797097	2.65492e-05	0.00206207	-0.0244592	0.390847	0.789337	-0.189811	1.83636e-05	0.000115326	-0.141577	0.00214993	0.0145219	-0.00546752	0.0283091	0.230251	-0.00325988	0.0374894	0.22618	-0.00225301	0.054468	0.300923	Living
ENSG00000168297	0.00242791	0.385908	0.707613	0.075052	0.0820717	0.254135	-0.0977012	0.161886	0.429429	-0.0285236	0.535662	0.864791	-0.0253816	0.785908	0.847486	0.0453071	0.640688	0.780126	-0.000233312	0.967736	0.988106	0.00529084	0.143916	0.435715	-0.00023686	0.927114	0.976158	Not DE
ENSG00000168298	-0.001871	0.402421	0.717651	NA	NA	NA	0.021513	0.547734	0.772391	-0.0265712	0.578358	0.883026	-0.0624989	0.401209	0.51168	0.0405362	0.599793	0.750749	-0.00300931	0.506561	0.785174	0.00479427	0.0909239	0.348459	-0.000465721	0.821669	0.937822	Living
ENSG00000168300	0.00297709	0.0790919	0.354251	0.0408055	0.0458534	0.179811	0.0268194	0.0936771	0.322367	-0.000631918	0.974416	0.99361	0.171115	5.04482e-09	1.09693e-07	0.0411184	0.169394	0.332548	-0.000524607	0.776779	0.916529	-0.00295193	0.0110959	0.124255	0.000718594	0.389359	0.710595	Not DE
ENSG00000168301	0.00027029	0.878786	0.960815	-0.0228918	0.390672	0.622377	0.0337273	0.142919	0.404218	0.0116869	0.596357	0.889751	0.148607	0.000711261	0.00262149	0.103775	0.0235305	0.0822559	-0.00339252	0.214126	0.548411	-0.00173513	0.309395	0.616425	-0.00140489	0.319638	0.656543	Postmortem
ENSG00000168303	0.00121979	0.481206	0.772407	-0.0651889	0.000946512	0.017351	0.0311309	0.148387	0.412239	-0.0420199	0.176705	0.641251	0.185249	2.45608e-08	4.21391e-07	0.090832	0.00869498	0.0401785	0.00509685	0.0135191	0.1653	-0.000338553	0.795539	0.924656	-0.00274416	0.00740911	0.116579	Postmortem
ENSG00000168306	0.00387541	0.136943	0.453951	0.0107424	0.843687	0.923541	0.0212695	0.676243	0.847445	-0.0219749	0.567657	0.879182	-0.0014647	0.988356	0.99184	0.0498589	0.631346	0.773409	-0.0108826	0.070518	0.341554	-0.0123571	0.00112231	0.0388763	0.00437088	0.128572	0.446897	Not DE
ENSG00000168309	0.00966472	0.0101757	0.135087	0.115501	0.0367675	0.156406	0.107131	0.0554765	0.243114	-0.0554212	0.31878	0.748566	-0.00440176	0.972007	0.981088	-0.0923042	0.479358	0.655267	-0.00784575	0.226322	0.559815	0.00521098	0.19519	0.500243	0.0114881	0.000153389	0.0165103	Postmortem
ENSG00000168310	0.00246656	0.110452	0.414457	0.0653442	0.0279283	0.13198	0.0280306	0.385014	0.654151	-0.0183941	0.494738	0.84508	0.111083	0.00639751	0.0170183	0.0746708	0.0752517	0.189774	-0.000256907	0.909865	0.968849	0.000688946	0.627921	0.84327	0.00132947	0.24315	0.586068	Postmortem
ENSG00000168314	-0.00344316	0.503133	0.7856	0.0183835	0.742502	0.869282	-0.173844	0.17673	0.448212	-0.0543551	0.431451	0.811357	-0.79613	2.5907e-06	2.16995e-05	-0.33874	0.0542758	0.150952	-0.0111637	0.279012	0.614906	0.00103638	0.873431	0.953228	-0.00153325	0.761258	0.913992	Living
ENSG00000168329	-9.14321e-05	0.98958	0.995944	-0.0637252	0.601321	0.782179	-0.833975	2.22115e-08	1.56699e-05	-0.20573	0.107188	0.553197	-0.614974	4.20797e-05	0.000234577	-0.272439	0.0788345	0.196358	-0.0017385	0.851732	0.948206	-0.00686253	0.226859	0.535647	-0.00423183	0.242215	0.585063	Living
ENSG00000168348	-0.00155944	0.559264	0.817141	-0.0574998	0.247333	0.479636	0.102628	0.0531189	0.238152	0.0460089	0.332563	0.756706	-0.251456	0.0373669	0.0751995	0.0884268	0.560266	0.720394	0.00990809	0.227404	0.560735	0.00745785	0.243428	0.553967	0.0137855	0.000598282	0.0341814	Not DE
ENSG00000168350	-0.0082569	0.019182	0.182743	0.0222534	0.669077	0.825087	0.0442707	0.37438	0.646497	-0.0266756	0.581273	0.88412	-0.106209	0.286773	0.393851	-0.0256235	0.807413	0.889475	0.00272886	0.661652	0.862069	0.00792198	0.0485893	0.254535	0.00263439	0.345558	0.678143	Not DE
ENSG00000168356	-0.00216013	0.55723	0.81551	-0.0924625	0.201527	0.42674	0.0521334	0.380132	0.65053	-0.0215769	0.685789	0.92123	-0.537725	1.68502e-09	4.34037e-08	-0.38797	2.04547e-05	0.000500041	-0.00625498	0.235627	0.569204	-0.0026644	0.421877	0.712279	0.00416618	0.114225	0.42414	Living
ENSG00000168374	0.000310681	0.845664	0.949963	-0.0265378	0.239781	0.472195	-0.0161694	0.32128	0.598849	-0.0268682	0.274935	0.722843	0.00380029	0.915742	0.942086	-0.117628	0.00194813	0.0134529	-0.00267904	0.235754	0.569283	-0.00140616	0.325255	0.631848	0.000210867	0.835277	0.943174	Living
ENSG00000168385	-0.000363585	0.86053	0.954325	-0.0123829	0.719463	0.855585	-0.0266162	0.524449	0.75655	0.0421074	0.195852	0.658581	-0.258895	9.62516e-08	1.35046e-06	-0.221314	9.68157e-06	0.000287326	-0.00757335	0.0101425	0.144241	-0.00262854	0.149996	0.444359	-0.000188391	0.897407	0.96549	Living
ENSG00000168386	-0.00262268	0.270487	0.611589	0.127873	0.0086433	0.0655241	0.181946	0.000665774	0.0172136	0.00625364	0.856582	0.968558	0.387678	0.000289688	0.00122148	0.178432	0.122251	0.266259	0.00339346	0.60713	0.836854	0.00937766	0.0326152	0.21114	0.00505489	0.148701	0.475563	Postmortem
ENSG00000168389	0.00279524	0.455655	0.756232	0.0723113	0.236006	0.468069	-0.0448543	0.463716	0.714103	0.0429064	0.400441	0.795661	-0.0665645	0.411158	0.521616	-0.0253781	0.761329	0.861742	-0.0128451	0.00811901	0.13059	0.000461987	0.878222	0.955992	-0.00264738	0.270005	0.612709	Living
ENSG00000168393	-0.000715621	0.683426	0.882629	0.00934259	0.702522	0.844936	0.0172649	0.506612	0.745473	0.00126357	0.961234	0.990872	0.19106	2.97942e-05	0.000174688	0.115263	0.0140464	0.0570799	0.00424999	0.122723	0.434765	0.00105699	0.538826	0.790584	-0.000562702	0.683532	0.878262	Postmortem
ENSG00000168394	0.000310711	0.930416	0.978505	0.0118146	0.864301	0.934746	0.148198	0.0166408	0.12368	0.0928822	0.146282	0.609519	0.309631	6.738e-05	0.000350931	-0.0942483	0.234044	0.414235	0.00656393	0.174414	0.505491	-0.00420418	0.156654	0.453527	0.00221305	0.380367	0.705408	Postmortem
ENSG00000168395	-0.000317867	0.854762	0.952402	0.0325333	0.0600672	0.210458	0.0248913	0.194875	0.469114	-0.0216397	0.336596	0.758628	0.149358	2.01801e-05	0.000124956	0.16961	3.31007e-06	0.000139014	0.00479734	0.0271846	0.226237	0.00213301	0.116489	0.393786	-0.00139032	0.18871	0.528052	Postmortem
ENSG00000168397	3.4503e-05	0.983454	0.994089	0.0317724	0.161446	0.376327	0.0246971	0.1551	0.421683	-0.00648064	0.765075	0.945005	0.208526	6.40469e-06	4.68285e-05	0.247096	3.15251e-07	2.69825e-05	0.00407955	0.140394	0.461186	0.000871735	0.617134	0.837307	-0.00295174	0.0322256	0.235241	Postmortem
ENSG00000168398	-0.00482435	0.334024	0.669204	-0.0991848	0.261817	0.497172	0.0542324	0.516012	0.750602	0.050425	0.481497	0.836747	-0.0827235	0.576014	0.674062	-0.0929992	0.543187	0.707542	0.00849827	0.3568	0.681894	-0.000631797	0.910892	0.968539	8.50948e-06	0.99852	0.999566	Living
ENSG00000168404	0.00808068	0.125193	0.437898	0.040473	0.639884	0.807048	0.0586484	0.540253	0.766749	0.140485	0.0921466	0.529685	0.614432	1.8036e-06	1.60184e-05	0.353165	0.00646648	0.0324825	0.00198283	0.798949	0.926426	0.00159467	0.737199	0.899681	-0.00577113	0.162149	0.493958	Postmortem
ENSG00000168405	-0.00126125	0.701223	0.88995	0.0791912	0.190434	0.413495	0.112316	0.0461376	0.220792	-0.0440049	0.345229	0.76225	-0.155018	0.0962584	0.164252	-0.141235	0.154234	0.312293	-0.0010783	0.850687	0.947526	0.00375112	0.315779	0.623074	0.00859247	0.00391089	0.0832797	Not DE
ENSG00000168411	0.00167802	0.322529	0.658931	-0.0096431	0.697752	0.842362	-0.0492617	0.0887219	0.3132	0.0408181	0.108	0.554037	0.0596318	0.141221	0.224325	0.0450732	0.286583	0.472542	0.00269149	0.280684	0.616319	0.000418911	0.788593	0.921455	-0.00315423	0.0111041	0.140766	Not DE
ENSG00000168412	-0.000146079	0.973435	0.99089	NA	NA	NA	0.206218	0.0181102	0.129786	NA	NA	NA	NA	NA	NA	NA	NA	NA	NA	NA	NA	NA	NA	NA	NA	NA	NA	NA
ENSG00000168434	0.00117858	0.35844	0.688977	-0.028571	0.0612563	0.212447	0.0451594	0.0239731	0.151726	0.0261852	0.176071	0.640686	0.0317953	0.275016	0.380993	0.0910999	0.00300685	0.0186292	0.00142231	0.433536	0.73727	0.000395555	0.73335	0.897197	-9.86134e-05	0.908365	0.968627	Postmortem
ENSG00000168438	0.00140801	0.42094	0.729691	-0.0405094	0.119286	0.317304	0.0296846	0.205347	0.481801	0.0108304	0.63937	0.905378	-0.159627	3.02143e-05	0.000176768	-0.0667005	0.0958819	0.224163	-0.00196934	0.39124	0.709037	-0.00367688	0.0114241	0.126464	-0.00160201	0.127586	0.445312	Living
ENSG00000168439	0.00355618	0.214071	0.553815	-0.0717444	0.0922002	0.271976	0.0468309	0.27482	0.557596	0.0629044	0.129949	0.587015	0.461279	1.35349e-06	1.25033e-05	0.4906	6.62831e-07	4.4674e-05	0.00285521	0.622783	0.844154	0.00018618	0.958423	0.984956	-0.00525332	0.0849496	0.370173	Postmortem
ENSG00000168453	-0.00829051	0.0119013	0.145591	-0.0780298	0.0576874	0.204992	-0.154624	0.000932648	0.0216251	-0.205494	2.09268e-06	0.0079494	-0.305565	5.34888e-05	0.000287868	-0.118508	0.131577	0.280129	0.0057931	0.21297	0.547403	0.00271316	0.357878	0.659233	0.000696707	0.748626	0.908636	Living
ENSG00000168461	0.00326853	0.130817	0.445647	0.0882726	0.0285581	0.133789	0.0629671	0.180811	0.452743	0.0440899	0.20956	0.672339	-0.0958166	0.105753	0.177444	-0.152635	0.0131672	0.0545095	-0.00465914	0.212236	0.547268	-0.00255972	0.273713	0.584232	0.00179253	0.262925	0.60715	Not DE
ENSG00000168476	0.00632656	0.127286	0.440841	0.105711	0.0112091	0.0767759	-0.174808	0.00181297	0.0321245	-0.020686	0.731963	0.935346	0.269603	0.00592277	0.0159576	0.289613	0.00281036	0.0176956	0.00491714	0.392685	0.709989	0.00516813	0.138589	0.42932	-0.000837953	0.771801	0.919027	Postmortem
ENSG00000168477	0.0023504	0.47749	0.769711	0.0854527	0.0253526	0.124759	0.12477	0.00463162	0.0577168	-0.0251356	0.496403	0.84557	0.228963	0.0198445	0.0443559	0.172061	0.096169	0.22464	0.0141344	0.0174887	0.18439	0.00570564	0.137697	0.427722	0.0101593	0.000460864	0.0298816	Postmortem
ENSG00000168481	0.000955361	0.687474	0.88419	0.0207387	0.469509	0.688261	0.0410413	0.49663	0.738737	-0.0596691	0.148116	0.61279	0.263613	0.000415191	0.00165854	0.133511	0.0830137	0.202953	0.0148834	0.0014053	0.0569357	0.00407892	0.159818	0.457484	-0.00244811	0.246285	0.589682	Postmortem
ENSG00000168484	0.00160264	0.636393	0.859668	0.0210025	0.567005	0.759884	0.0647909	0.354246	0.628044	0.0135601	0.78861	0.950101	0.528893	2.0269e-10	7.37009e-09	0.335183	4.35325e-05	0.000867242	0.00306881	0.538637	0.802676	-0.00147594	0.623533	0.841017	-0.00605504	0.012568	0.149236	Not DE
ENSG00000168487	0.00401598	0.222787	0.561996	0.0824636	0.00871179	0.0656682	-0.0209476	0.537151	0.764665	-0.0431942	0.216592	0.680813	0.201358	0.00281063	0.0085341	0.231591	0.000735587	0.00662549	-0.000544142	0.895195	0.963238	-0.0028193	0.270302	0.580476	-0.00359343	0.0745252	0.348227	Postmortem
ENSG00000168488	0.000658931	0.772511	0.922908	0.018246	0.338697	0.574527	0.00651508	0.721067	0.871908	0.0262514	0.364974	0.773596	0.198515	0.000622663	0.00233918	0.182642	0.00267432	0.0170101	0.00555943	0.122968	0.435063	0.00634003	0.00592634	0.0902381	0.000851239	0.601922	0.839137	Postmortem
ENSG00000168490	-0.00248452	0.363189	0.691767	-0.109245	0.00426911	0.0433277	0.0568456	0.0729051	0.281207	-0.0748076	0.07006	0.491628	-0.16001	0.146877	0.23166	0.132351	0.248647	0.430422	0.0175872	0.00966705	0.141524	0.00877581	0.0407485	0.234342	0.00209316	0.468642	0.765502	Postmortem
ENSG00000168491	-0.00423711	0.117476	0.424745	0.0482972	0.397778	0.628135	0.0667586	0.20005	0.475394	0.0667762	0.104727	0.54883	0.0999727	0.195551	0.291294	0.0691934	0.416807	0.601736	-0.00784762	0.105429	0.406735	0.000536879	0.870315	0.952031	0.00438762	0.0828152	0.36644	Postmortem
ENSG00000168495	-0.00117835	0.479459	0.771285	-0.0448621	0.0685248	0.227363	-0.0304833	0.198673	0.474215	-0.00103628	0.970936	0.992536	0.224583	7.34709e-07	7.50493e-06	0.0813901	0.0837253	0.20429	0.00600214	0.0239027	0.212032	0.00169876	0.314895	0.621998	-0.00124834	0.354869	0.685255	Postmortem
ENSG00000168496	-0.00287562	0.154026	0.479261	0.00392904	0.89667	0.949547	-0.0173712	0.464766	0.715119	-0.0174707	0.595006	0.888979	-0.21741	0.000152956	0.00070876	-0.145287	0.0186855	0.0697963	-5.06144e-05	0.988435	0.995973	0.00171568	0.448328	0.729876	0.000132422	0.937449	0.979753	Living
ENSG00000168497	-0.00722962	0.12535	0.438068	0.0348124	0.611919	0.789214	0.0147471	0.865955	0.943594	0.020663	0.763653	0.94468	-0.24418	0.0308588	0.0639915	-0.0063279	0.956969	0.976241	-0.00844812	0.224181	0.558067	0.00741659	0.0898913	0.346371	0.00830974	0.0118178	0.144771	Not DE
ENSG00000168502	0.000164531	0.931095	0.978671	-0.0852883	0.0239104	0.120002	0.0231467	0.458202	0.709747	-0.0393536	0.138561	0.602226	-0.0500813	0.325708	0.434901	0.149318	0.00602932	0.030933	0.00670482	0.0368802	0.260644	-0.000808709	0.698441	0.879647	-0.000235192	0.870988	0.957433	Living
ENSG00000168517	0.000467679	0.817521	0.940419	-0.0174252	0.727473	0.860323	0.0206284	0.38717	0.656183	-0.0563628	0.0938824	0.530843	-0.0257147	0.636947	0.726161	0.051314	0.387346	0.575131	0.00499179	0.128861	0.443118	-0.00130562	0.548346	0.796527	-0.00164405	0.260599	0.604807	Living
ENSG00000168522	-0.000515604	0.735942	0.907121	-0.0349465	0.101764	0.287968	-0.0563762	0.0537259	0.239384	-0.0155631	0.487016	0.8415	0.00687842	0.828157	0.878681	-0.00391221	0.90525	0.94654	-2.38179e-05	0.989929	0.996587	-0.00376392	0.00148991	0.0453144	-0.00188878	0.0188364	0.182168	Living
ENSG00000168528	NA	NA	NA	0.140353	0.058085	0.206066	NA	NA	NA	NA	NA	NA	NA	NA	NA	NA	NA	NA	NA	NA	NA	NA	NA	NA	NA	NA	NA	NA
ENSG00000168538	-0.00140652	0.26603	0.609102	-0.0203455	0.262457	0.497851	-0.00258232	0.857218	0.940474	-0.0339693	0.0802283	0.51249	-0.166514	2.77978e-08	4.6693e-07	-0.161533	2.17752e-07	2.13433e-05	-0.00184652	0.289852	0.624784	-0.00184559	0.0922824	0.350576	0.000700427	0.388651	0.710474	Living
ENSG00000168539	-7.46895e-05	0.982353	0.993744	-0.0207612	0.629816	0.800784	-0.0359449	0.351074	0.624637	-0.0697732	0.0916502	0.529089	-0.173085	0.069227	0.124644	-0.00661553	0.952319	0.97375	0.015017	0.0173099	0.183522	0.0130881	0.00504975	0.0835005	0.00203942	0.46161	0.760296	Not DE
ENSG00000168542	0.0116256	0.153867	0.478966	0.192358	0.066876	0.223909	-0.333786	0.0296181	0.170518	-0.132383	0.169892	0.635519	-0.0217796	0.946925	0.963628	-0.415803	0.229343	0.408214	-0.0111044	0.573275	0.820541	-0.0197131	0.114334	0.390087	0.0143571	0.117328	0.428061	Living
ENSG00000168546	-0.00864383	0.00139266	0.0504392	-0.128207	0.00441176	0.0443129	-0.0362722	0.324063	0.601541	-0.0862353	0.0168541	0.311102	-0.29715	0.00119056	0.00408788	-0.0704515	0.504901	0.677849	0.0093976	0.115915	0.423925	0.00144481	0.742039	0.902215	0.00145296	0.578715	0.828354	Living
ENSG00000168556	0.00195603	0.333559	0.668921	0.0388722	0.182313	0.40411	-0.0696652	0.00333035	0.0472914	0.0450917	0.113437	0.561553	0.139223	0.00262147	0.00803564	0.145342	0.00354133	0.0208958	-0.000695822	0.81195	0.932218	-0.00143919	0.447087	0.728488	-0.00333826	0.0263358	0.212921	Postmortem
ENSG00000168564	-0.00049672	0.764362	0.919309	0.042297	0.0559018	0.201649	0.0944327	0.000505361	0.0145165	-0.0143116	0.537455	0.865487	0.209862	7.85198e-08	1.1455e-06	0.14827	0.000281776	0.00333309	0.00728816	0.0033032	0.085307	0.0017003	0.277165	0.587288	-0.00177244	0.133078	0.453591	Not DE
ENSG00000168566	0.00500539	0.0220026	0.196021	0.0553844	0.154613	0.36717	0.0545725	0.0617404	0.258851	0.0859954	0.00285428	0.184977	0.483814	2.55381e-15	7.26995e-13	0.322326	2.13294e-07	2.1168e-05	0.00393406	0.301935	0.636797	-0.00151696	0.519228	0.778375	-0.00210679	0.293892	0.633215	Postmortem
ENSG00000168569	-0.00258535	0.0443076	0.270491	-0.0533255	0.017742	0.100554	-0.0448307	0.0201824	0.137578	-0.0337561	0.167591	0.633504	-0.125782	0.00387373	0.011161	-0.00764839	0.871116	0.926302	0.00378611	0.156381	0.481573	-0.000103808	0.953051	0.983757	-0.00208951	0.0925418	0.384131	Living
ENSG00000168575	0.00217551	0.133632	0.448588	0.0133207	0.616379	0.791816	-0.011665	0.544699	0.769849	-0.0123288	0.500456	0.847752	0.0613602	0.118146	0.19432	0.0365351	0.370722	0.559198	0.00241985	0.315253	0.649014	-0.000248198	0.868974	0.951594	-0.00091787	0.370471	0.697253	Living
ENSG00000168589	-0.00733616	0.0454107	0.274129	0.0357696	0.473397	0.691257	0.0534213	0.267481	0.550003	-0.0791569	0.104847	0.548845	-0.220368	0.00826299	0.0211678	-0.247227	0.00590434	0.0304434	-0.00889452	0.0814855	0.362969	0.00163641	0.625288	0.841674	0.00797849	0.000875657	0.0400481	Living
ENSG00000168591	-0.00229125	0.037119	0.248677	-0.0485993	0.00199448	0.0270744	-0.00626968	0.676327	0.847502	-0.0443218	0.0249845	0.3468	-0.112021	5.26134e-05	0.000284502	-0.100792	0.000710684	0.00646308	0.000559071	0.74266	0.90137	-0.00186799	0.0962992	0.357524	-0.000165378	0.827816	0.940295	Living
ENSG00000168594	-0.00189058	0.609206	0.844895	NA	NA	NA	0.0224413	0.72255	0.872387	0.0956588	0.0904028	0.528194	NA	NA	NA	NA	NA	NA	NA	NA	NA	NA	NA	NA	NA	NA	NA	NA
ENSG00000168597	0.00283936	0.388328	0.709202	NA	NA	NA	-0.0360676	0.401122	0.667172	NA	NA	NA	NA	NA	NA	NA	NA	NA	NA	NA	NA	NA	NA	NA	NA	NA	NA	NA
ENSG00000168610	0.00371235	0.136895	0.453912	0.0576449	0.175745	0.395727	0.0823568	0.0043855	0.0556719	0.0721619	0.0297814	0.369101	0.162907	0.0173888	0.0396634	-0.0330583	0.639718	0.779559	0.00413462	0.256918	0.592898	0.000433751	0.847969	0.944501	0.00217504	0.227983	0.571211	Postmortem
ENSG00000168612	0.00139283	0.392578	0.711631	-0.0014704	0.943761	0.973618	-0.00365592	0.865921	0.943594	-0.0210039	0.450035	0.820773	0.100502	0.0471004	0.0911137	-0.00613932	0.909897	0.948796	0.00746294	0.0202465	0.197777	-0.00218287	0.294566	0.603985	-0.000999208	0.53321	0.802373	Postmortem
ENSG00000168614	0.000784262	0.623828	0.852831	NA	NA	NA	0.0334978	0.238779	0.518696	0.0418484	0.138126	0.60137	NA	NA	NA	NA	NA	NA	NA	NA	NA	NA	NA	NA	NA	NA	NA	NA
ENSG00000168615	-6.24103e-05	0.970194	0.989581	-0.0108457	0.679695	0.831773	-0.0113739	0.575531	0.790116	0.057157	0.0126647	0.285589	0.107206	0.00221782	0.00695801	-0.0361114	0.320389	0.508119	6.04628e-05	0.978263	0.991613	-0.00112885	0.4141	0.705994	-0.000533473	0.608983	0.841929	Not DE
ENSG00000168621	NA	NA	NA	0.0285841	0.71768	0.854561	NA	NA	NA	NA	NA	NA	0.0367341	0.836119	0.884267	0.267027	0.122498	0.266624	-0.00294717	0.775414	0.916114	0.00963931	0.114552	0.390311	0.00770038	0.140634	0.465161	Postmortem
ENSG00000168646	0.00057933	0.656259	0.869291	0.0829362	0.000404263	0.0104368	0.00387158	0.890734	0.955138	-0.0095927	0.694708	0.924276	-0.0772445	0.105217	0.17675	-0.0340367	0.508427	0.679909	0.00023173	0.938135	0.978801	0.00140474	0.478312	0.751018	0.00033052	0.815041	0.934894	Not DE
ENSG00000168653	-0.00606925	0.00135056	0.0498724	-0.0552217	0.0155317	0.0925949	0.028448	0.223809	0.502691	0.012517	0.701159	0.925995	-0.253416	2.76239e-07	3.25336e-06	-0.0869214	0.0856972	0.207436	-0.0046851	0.119018	0.428372	-0.00217976	0.24426	0.554694	0.00167956	0.235495	0.577918	Living
ENSG00000168658	0.0162001	0.00130315	0.0493803	0.0581118	0.473507	0.691257	-0.00400377	0.952195	0.982093	0.0195997	0.776243	0.947073	0.0312348	0.815122	0.869499	0.0441487	0.734855	0.844945	-0.0150861	0.044554	0.280292	-0.00277843	0.529673	0.785111	0.00833328	0.0298043	0.22641	Postmortem
ENSG00000168661	0.00111823	0.536176	0.804168	0.0879173	0.0107446	0.0746171	0.050092	0.0341013	0.183995	0.00124215	0.959604	0.990625	0.117725	0.0142895	0.0336915	0.140249	0.00579882	0.0300425	0.0018294	0.544347	0.805743	-0.00444445	0.0202963	0.169469	-0.00267707	0.0847834	0.37004	Postmortem
ENSG00000168672	0.0052158	0.0745741	0.344407	0.210697	4.37704e-05	0.0028688	-0.0366612	0.596161	0.801794	0.045816	0.302626	0.740785	0.321432	1.84298e-06	1.63212e-05	0.0879834	0.186067	0.355019	-0.00239091	0.562752	0.814969	0.00508777	0.0420085	0.237609	-0.00189668	0.340091	0.673736	Not DE
ENSG00000168675	0.0015187	0.239371	0.580278	0.00493689	0.842608	0.923043	-0.14196	3.27479e-07	0.000103631	0.00893334	0.695931	0.924464	-0.126985	0.00877262	0.0223079	-0.179798	0.0003503	0.00389853	-0.00260624	0.370672	0.692111	-0.00324572	0.0743596	0.315445	-0.00375316	0.00566755	0.102352	Living
ENSG00000168679	0.00320938	0.106218	0.406136	-0.0115856	0.755017	0.876674	-0.0123881	0.675731	0.847247	-0.0182776	0.489635	0.84297	0.295707	0.000408116	0.00163299	0.266122	0.00228215	0.015127	-0.0022079	0.672297	0.867746	-0.00169063	0.609353	0.832756	0.00219574	0.397398	0.716058	Not DE
ENSG00000168685	0.0106956	0.126263	0.439628	NA	NA	NA	-0.223986	0.0447937	0.21653	-0.0532384	0.554553	0.872824	0.215944	0.290105	0.397494	0.0569359	0.783275	0.87488	-0.0173728	0.152845	0.477068	0.00630754	0.401417	0.697473	-0.00957827	0.110229	0.418037	Postmortem
ENSG00000168701	-0.00433382	0.00902117	0.127049	-0.074401	0.00277919	0.0335117	-0.0118567	0.557155	0.779792	-0.0379195	0.184109	0.647663	-0.210883	1.13783e-06	1.08128e-05	-0.160662	0.000478692	0.00488515	-0.00608323	0.0162637	0.179066	-0.00451195	0.00569184	0.0884647	-0.000437098	0.717986	0.896039	Living
ENSG00000168702	0.000570969	0.704071	0.891269	0.0590071	0.067563	0.225299	0.0112908	0.688446	0.854155	0.0304953	0.175695	0.640629	-0.274121	0.00185994	0.00598538	-0.174716	0.0519315	0.14632	-0.00856541	0.117032	0.425686	-0.000689531	0.837297	0.941107	-0.00118647	0.611151	0.842762	Living
ENSG00000168710	0.000864143	0.755865	0.915291	-0.0487875	0.39656	0.626985	0.15405	0.00474628	0.0586898	0.0208551	0.574154	0.881753	-0.311625	1.99384e-06	1.74431e-05	-0.192817	0.00404694	0.0231018	-0.00151541	0.702402	0.8829	-0.000545297	0.824777	0.936867	0.00524506	0.00184525	0.0585367	Postmortem
ENSG00000168724	0.00372136	0.00462251	0.092409	0.0378654	0.0330695	0.146916	-0.0265877	0.356006	0.629723	0.0113258	0.525522	0.859843	0.181455	1.53914e-07	1.98802e-06	0.121228	0.000733388	0.00661119	-0.000259288	0.906257	0.967334	-0.00173701	0.210839	0.517331	-0.00113833	0.233743	0.575981	Not DE
ENSG00000168734	-0.00298396	0.041059	0.260708	0.00783675	0.696692	0.841665	0.000983856	0.970918	0.987888	-0.039658	0.125045	0.578099	-0.146038	0.00600025	0.0161341	0.0233485	0.681773	0.80876	-0.00141722	0.667355	0.865222	-0.00303818	0.159228	0.456559	-0.00419287	0.00859594	0.126108	Living
ENSG00000168743	0.0236894	2.96213e-07	0.000460334	0.377192	6.30822e-08	7.54087e-05	-0.135651	0.103489	0.341031	0.0995002	0.0295799	0.368126	0.086436	0.474298	0.582573	-0.340798	0.00664139	0.0330846	0.00158304	0.832574	0.939637	-0.00216027	0.640943	0.850843	0.000299173	0.936833	0.979465	Postmortem
ENSG00000168748	-0.00359365	0.14462	0.46509	-0.0290755	0.414708	0.643966	0.129339	0.0161383	0.121799	-0.0540915	0.198139	0.660764	0.0789511	0.366622	0.47676	0.116062	0.276284	0.460892	0.00680228	0.254543	0.589808	-0.00352038	0.437206	0.722515	-0.00264086	0.318189	0.655174	Not DE
ENSG00000168754	-0.00271143	0.531205	0.801141	0.0782424	0.0490477	0.186186	0.00480008	0.963495	0.985559	-0.00407684	0.946355	0.987277	0.204648	0.0748416	0.133035	0.239404	0.0281825	0.0940359	0.00901748	0.16794	0.497324	0.0137034	0.000447618	0.0239808	0.0025586	0.419519	0.730839	Postmortem
ENSG00000168758	-0.00127528	0.531145	0.801141	0.0641398	0.0108974	0.0754638	-0.0186175	0.634818	0.823853	-0.035348	0.213955	0.677664	-0.0531816	0.245584	0.348328	0.019664	0.676978	0.805501	0.00625026	0.0253348	0.218489	0.00278377	0.107815	0.37879	-0.00148844	0.212087	0.553833	Not DE
ENSG00000168763	0.00165201	0.400982	0.716996	0.0889071	4.14092e-05	0.00277956	-0.0429628	0.16301	0.430833	-0.0250584	0.314756	0.746075	0.0824977	0.0477838	0.0921886	0.0974686	0.0241033	0.0836376	0.00833177	0.000509138	0.0367188	0.00514844	0.000606363	0.0278536	0.00104188	0.361429	0.691425	Postmortem
ENSG00000168765	-0.00227583	0.209474	0.548404	0.0352266	0.206555	0.433031	0.0700199	0.0403155	0.203187	-0.0127353	0.662072	0.912544	-0.0226608	0.592704	0.688766	-0.0533097	0.229981	0.408844	0.0002632	0.917775	0.970861	-0.00240984	0.136279	0.425347	0.00156622	0.214735	0.556423	Postmortem
ENSG00000168769	0.00571578	9.12461e-06	0.00324119	0.0447613	0.108398	0.299046	-0.0540802	0.031236	0.176069	0.015649	0.457487	0.82588	0.0323023	0.385046	0.495419	-0.0801206	0.0380601	0.117531	-0.0013499	0.557384	0.81245	-0.000733023	0.609467	0.8328	-0.00154432	0.158393	0.488516	Postmortem
ENSG00000168772	0.0104055	2.02644e-05	0.00479323	0.070892	0.0605532	0.21126	0.0380068	0.290349	0.571519	0.0639352	0.0515572	0.443348	0.33394	0.000108369	0.000527577	0.0575634	0.519598	0.688691	0.00266343	0.597304	0.833399	2.00591e-05	0.994983	0.998408	-0.00351236	0.179389	0.51672	Postmortem
ENSG00000168778	0.0023241	0.128405	0.442791	-0.0776209	0.00459351	0.0453378	0.0677811	0.0574222	0.248443	-0.00742837	0.76094	0.944421	0.117024	0.0225769	0.0493585	0.112736	0.0447501	0.132083	0.00168828	0.592204	0.830675	0.00169432	0.427424	0.716499	0.00134438	0.390716	0.711581	Postmortem
ENSG00000168781	-0.00267371	0.0778239	0.351715	-0.0616821	0.00371379	0.0398087	-0.00150877	0.954114	0.982175	0.00342818	0.889049	0.97499	-0.00479337	0.897798	0.929532	0.0372205	0.352833	0.54188	0.00218011	0.35602	0.681559	0.000397507	0.794686	0.924257	0.00243662	0.0258962	0.211123	Postmortem
ENSG00000168785	0.00301816	0.0675135	0.329302	-0.0116515	0.610856	0.788366	0.0172396	0.304312	0.583685	0.0389956	0.197951	0.66057	0.135366	0.000130278	0.000616752	0.0418503	0.250326	0.432411	0.0029403	0.180903	0.512894	-0.003086	0.0244507	0.18468	-0.0026164	0.00943184	0.131481	Postmortem
ENSG00000168792	0.00218095	0.453007	0.754658	0.117497	0.0174241	0.0993491	0.0028419	0.950332	0.981216	0.0229425	0.560121	0.876076	0.188663	0.00133964	0.0045265	0.055339	0.354114	0.543117	0.00155017	0.656959	0.860069	0.00348373	0.108037	0.379139	0.000565644	0.742916	0.906223	Postmortem
ENSG00000168795	0.00581509	1.6241e-05	0.00438042	0.0808466	0.00770918	0.0608297	0.0226901	0.440012	0.695573	0.0586631	0.00788722	0.248707	0.207985	3.11414e-08	5.11187e-07	-0.0069816	0.855205	0.916957	0.000761478	0.732268	0.897447	0.00296784	0.0340327	0.215052	-0.000619426	0.576704	0.827228	Postmortem
ENSG00000168802	-0.000529016	0.630074	0.856203	-0.0206154	0.291284	0.528618	0.0512525	0.000740322	0.0183401	0.00187027	0.940616	0.986394	0.0610803	0.0632633	0.115707	0.0160381	0.642453	0.781615	0.00582741	0.00273531	0.078398	0.00142312	0.248027	0.558732	-0.000490064	0.578006	0.827882	Postmortem
ENSG00000168803	-0.00463461	0.0141954	0.157684	-0.0403714	0.119781	0.317932	0.0690796	0.0201166	0.137363	-0.0337489	0.188848	0.65253	-0.110957	0.012322	0.0297098	-0.0937063	0.0460853	0.134883	-0.00280029	0.305421	0.639855	-0.000152699	0.93016	0.976739	0.00259381	0.0591263	0.313039	Living
ENSG00000168806	-0.000344826	0.835381	0.947357	-0.0212481	0.403819	0.634321	-0.0290781	0.145715	0.407913	-0.046085	0.0522309	0.44424	-0.0637185	0.0963732	0.164409	0.0032827	0.936974	0.964526	0.00178715	0.440049	0.742432	0.00217419	0.151103	0.445954	0.000488308	0.636015	0.854882	Living
ENSG00000168807	0.00347178	0.0599167	0.31146	0.00152568	0.96112	0.982076	-0.014268	0.648397	0.831422	-0.0474399	0.0946171	0.532109	0.0958778	0.0308743	0.0640036	0.137915	0.00321317	0.0194944	-0.00212034	0.449686	0.748036	0.000721279	0.684125	0.872601	-0.00212975	0.0831345	0.367064	Postmortem
ENSG00000168811	-0.00356841	0.276671	0.617876	0.0721876	0.26267	0.497919	0.125395	0.0260792	0.158965	0.0950908	0.0683826	0.487512	-0.0826988	0.515787	0.620223	0.273779	0.033309	0.106556	-0.00162896	0.830549	0.93857	-0.00291675	0.529128	0.784948	0.00688548	0.0693416	0.337031	Not DE
ENSG00000168813	0.00384683	0.000319722	0.0229104	0.0378373	0.0662901	0.222791	0.028545	0.0997799	0.333858	0.0529856	0.00268833	0.184977	0.114354	0.000917106	0.0032661	0.042653	0.232084	0.411839	0.00320672	0.122577	0.434531	0.00186496	0.152108	0.447735	0.000927567	0.339097	0.672999	Postmortem
ENSG00000168818	-0.00295365	0.00936213	0.128786	0.0100917	0.668962	0.825013	0.00604215	0.683116	0.850695	-0.0103449	0.644173	0.906628	-0.170079	8.39991e-08	1.21235e-06	-0.125937	0.000124282	0.00185821	-0.000135876	0.944407	0.980468	-0.000205871	0.866553	0.95066	0.000522584	0.592189	0.834508	Living
ENSG00000168824	-0.000187315	0.947755	0.983872	-0.0791621	0.060069	0.210458	0.060123	0.126418	0.378664	0.064286	0.151178	0.617058	-0.0381466	0.628672	0.719418	-0.121763	0.176434	0.342121	0.00873979	0.0806101	0.361151	0.00197377	0.581573	0.816644	0.00928841	4.54649e-05	0.00862404	Postmortem
ENSG00000168826	-0.00371403	0.0144215	0.159232	0.0410238	0.118852	0.31671	0.0222143	0.307069	0.585607	0.0196307	0.433627	0.812031	-0.143256	7.15929e-05	0.000369581	-0.0536222	0.161892	0.322636	0.00136123	0.529396	0.797717	-0.00248203	0.0759649	0.318836	0.000195629	0.846065	0.947297	Living
ENSG00000168827	-0.00128315	0.298082	0.636206	-0.040475	0.0709557	0.232412	-0.00922928	0.580066	0.792709	-0.0198277	0.168645	0.634766	-0.0766869	0.0182251	0.0412563	-0.15191	8.14018e-06	0.000254131	-0.000506034	0.787387	0.921166	-0.00396623	0.00077651	0.0319388	-0.000279435	0.758405	0.91281	Living
ENSG00000168828	-0.00491928	0.260473	0.602986	-0.150269	0.0228709	0.117005	NA	NA	NA	0.103208	0.140364	0.603181	NA	NA	NA	NA	NA	NA	NA	NA	NA	NA	NA	NA	NA	NA	NA	NA
ENSG00000168830	0.00744478	0.0179678	0.177289	0.0475607	0.377311	0.610739	0.128847	0.00117503	0.0247893	-0.0230364	0.56323	0.876974	0.269179	0.00189446	0.00607211	0.352813	0.000670853	0.00623282	0.00974188	0.0922968	0.384956	0.0118497	0.0064333	0.0939166	0.00185314	0.503031	0.784308	Postmortem
ENSG00000168843	0.00262252	0.368691	0.696583	0.0422236	0.410186	0.640158	-0.0294408	0.417431	0.679528	0.0674551	0.0817513	0.516429	-0.284998	0.000554128	0.00211849	-0.225625	0.0139014	0.0566496	-0.0115888	0.0285437	0.231237	-0.00224482	0.530531	0.785473	0.00015336	0.947727	0.982891	Living
ENSG00000168852	-0.000835811	0.660601	0.871541	-0.00390072	0.934694	0.969071	0.000810345	0.973243	0.988912	-0.00021659	0.994851	0.998619	-0.068119	0.0994697	0.168575	-0.126767	0.00399662	0.022893	-7.1436e-05	0.977059	0.991385	-0.00388188	0.0151596	0.146053	0.000110947	0.925431	0.975375	Living
ENSG00000168872	-0.00189476	0.0450833	0.273147	-0.0457655	0.0280348	0.132342	0.00737814	0.572478	0.788015	-0.0269668	0.0730555	0.49814	-0.0593354	0.00464073	0.0129987	-0.0370316	0.0917834	0.217829	0.000832837	0.515125	0.789651	-0.000361254	0.657569	0.858726	-0.000242701	0.674431	0.873479	Living
ENSG00000168874	-0.00273606	0.56636	0.820744	0.146387	0.0428147	0.172232	0.0435585	0.467742	0.717696	-0.0245082	0.66806	0.914262	0.628076	2.1512e-09	5.31899e-08	0.117484	0.259001	0.441951	0.00527325	0.381445	0.70089	0.000458263	0.900985	0.965373	0.00122816	0.694713	0.884749	Postmortem
ENSG00000168876	-0.000601176	0.727973	0.903588	-0.00227619	0.942196	0.972986	0.0441732	0.0310461	0.175393	-0.00577876	0.819902	0.958604	0.143177	0.000361341	0.00146947	0.163647	0.000125267	0.00187165	0.00490627	0.0520537	0.29984	0.00148043	0.357596	0.659088	-0.000221749	0.852636	0.950774	Living
ENSG00000168883	-0.000397425	0.696049	0.887684	-0.021727	0.195098	0.419505	0.0228081	0.173117	0.444064	0.00339668	0.824615	0.960183	0.0428948	0.0526478	0.0996912	0.0370185	0.115312	0.255769	0.000732089	0.589378	0.829241	-0.000267612	0.75762	0.908657	-0.00128379	0.0348301	0.243477	Postmortem
ENSG00000168884	0.00354027	0.243143	0.583848	0.0769119	0.0877139	0.264023	0.157412	0.000108433	0.00512899	0.0424635	0.291896	0.734059	0.337576	1.44745e-07	1.89697e-06	0.261618	6.74929e-05	0.00119984	0.00958381	0.0134817	0.165069	0.00146896	0.537871	0.790126	0.000449923	0.820871	0.937407	Postmortem
ENSG00000168887	0.00108871	0.57178	0.823481	0.050438	0.0835742	0.256723	-0.0377167	0.379092	0.64979	-0.0300977	0.272432	0.720775	-0.026579	0.461609	0.570876	-0.0241466	0.50265	0.675833	-0.00265455	0.202111	0.537144	-0.000537166	0.666743	0.863462	-0.00274501	0.00220803	0.063013	Living
ENSG00000168890	-0.000826858	0.7201	0.90037	0.0222047	0.376508	0.609997	0.0429587	0.131266	0.38588	0.00274899	0.934588	0.984659	0.0375428	0.570259	0.668847	0.0513292	0.454318	0.634112	0.000536365	0.890294	0.961922	0.00245095	0.320386	0.626893	0.00600959	0.002391	0.0654733	Postmortem
ENSG00000168894	-0.00756436	0.000338405	0.0235556	-0.0442401	0.0612906	0.212481	0.0381273	0.0834349	0.303119	0.0294363	0.36781	0.776168	-0.203027	2.0073e-05	0.000124435	-0.0924483	0.0619278	0.165327	-0.00440905	0.113375	0.4203	-0.000895251	0.607705	0.831971	-0.000747183	0.572213	0.82528	Living
ENSG00000168899	0.00153261	0.661645	0.87215	0.0131379	0.813237	0.906878	0.151512	0.0165054	0.123353	0.023035	0.677514	0.917958	0.0392506	0.708289	0.785676	-0.175971	0.0998394	0.230698	-0.00618705	0.330453	0.664011	-0.00376424	0.332792	0.638634	0.00507414	0.104009	0.405777	Not DE
ENSG00000168904	0.00109417	0.499868	0.783683	-0.0565033	0.00881864	0.0661151	0.0368202	0.086905	0.309657	-0.0250246	0.244726	0.700391	0.0829186	0.00838879	0.0214477	0.0738477	0.0297797	0.0983938	0.00579301	0.00293454	0.0810033	0.000667531	0.604027	0.829881	0.00135395	0.115926	0.425972	Not DE
ENSG00000168906	0.0041832	0.026074	0.214466	0.0807147	0.0312688	0.141776	-0.0562211	0.0316947	0.177497	-0.00374201	0.883737	0.973943	0.158229	0.00133472	0.00451267	0.12823	0.0118937	0.0504749	-0.0022619	0.458059	0.753907	0.00148175	0.434058	0.721078	-0.000445718	0.760548	0.913528	Postmortem
ENSG00000168913	-0.00504603	0.103028	0.400696	-0.109295	0.0444272	0.17671	-0.0136893	0.749767	0.886013	-0.176743	0.00184291	0.160449	-0.467942	1.23985e-07	1.66403e-06	-0.0946569	0.298407	0.485746	-0.0102013	0.0578535	0.314263	-0.00585932	0.0828082	0.331954	-1.23713e-05	0.996222	0.998918	Living
ENSG00000168916	0.00439614	0.00389167	0.0848829	0.133208	5.5447e-05	0.00336597	-0.0534909	0.107316	0.347131	0.045556	0.0917843	0.52942	-0.0557044	0.235635	0.337256	0.00716462	0.882496	0.933531	-0.000715915	0.807567	0.930971	-0.000239952	0.895554	0.963179	-0.00174331	0.187373	0.526743	Postmortem
ENSG00000168917	-0.003113	0.0938183	0.383305	-0.0547714	0.0599726	0.210261	0.0205561	0.393062	0.66059	-0.0456889	0.109932	0.557039	-0.0240204	0.59027	0.686623	-0.0470817	0.332363	0.521159	-0.0012115	0.651074	0.858542	-0.00313415	0.0787609	0.323522	0.00144624	0.249149	0.592823	Postmortem
ENSG00000168918	0.0106907	0.00441012	0.0907478	0.139242	0.0119088	0.0794629	-0.314295	1.79751e-06	0.000323717	-0.044949	0.4465	0.819211	0.0923947	0.369167	0.479436	0.0446056	0.671802	0.802298	-0.00252423	0.678715	0.871403	0.00221511	0.554168	0.800683	-0.00500696	0.116788	0.42724	Postmortem
ENSG00000168924	-0.00106928	0.471632	0.766735	-0.0176782	0.316712	0.553421	-0.0173814	0.340859	0.61621	-0.034859	0.0943719	0.531822	-0.0134239	0.628478	0.71931	-0.00566721	0.845564	0.911518	0.00526852	0.00156476	0.0598738	0.00118087	0.262089	0.572353	-0.00238766	0.000973244	0.0420097	Postmortem
ENSG00000168936	-0.00327125	0.105823	0.4055	0.0302314	0.218439	0.448065	-0.0242701	0.402962	0.667892	-0.0978679	0.0189538	0.322309	-0.233474	0.000109153	0.000530679	-0.103466	0.0970667	0.225932	0.00315178	0.402502	0.71607	0.00106874	0.651138	0.856337	2.12446e-05	0.99115	0.997931	Not DE
ENSG00000168938	0.00287994	0.27811	0.619032	0.0931037	0.0342132	0.149864	0.0741003	0.06628	0.268506	-0.008788	0.819965	0.958604	0.0824295	0.313209	0.421961	-0.12118	0.154	0.312023	-0.00606935	0.22749	0.560757	-0.00719766	0.0229988	0.178162	0.00131248	0.570087	0.824217	Living
ENSG00000168939	0.00347227	0.0879814	0.371671	NA	NA	NA	-0.0842077	0.0291853	0.169266	NA	NA	NA	NA	NA	NA	NA	NA	NA	NA	NA	NA	NA	NA	NA	NA	NA	NA	NA
ENSG00000168944	0.00228228	0.0839463	0.36428	0.0779314	0.00153383	0.0232494	0.0500831	0.00310873	0.0454194	0.0527963	0.00867104	0.256663	0.206236	3.23582e-10	1.07869e-08	0.0790353	0.0197185	0.0725035	0.003686	0.072679	0.346422	0.00173742	0.182806	0.485428	0.00132048	0.149801	0.476551	Postmortem
ENSG00000168952	0.000557186	0.796534	0.931743	-0.0460295	0.146695	0.356855	-0.0252068	0.454763	0.707277	0.00510449	0.853301	0.966923	0.114196	0.101517	0.171503	0.00069415	0.992425	0.995508	0.00559957	0.195295	0.52944	-0.00436354	0.108164	0.37946	0.00256711	0.201603	0.543511	Not DE
ENSG00000168955	NA	NA	NA	NA	NA	NA	NA	NA	NA	-0.160789	0.0097484	0.266745	NA	NA	NA	NA	NA	NA	NA	NA	NA	NA	NA	NA	NA	NA	NA	NA
ENSG00000168958	0.00135719	0.226699	0.566463	0.0227462	0.0869183	0.262848	0.0031868	0.82325	0.925441	-0.0214342	0.221754	0.684783	0.00724065	0.787572	0.848683	-0.0331364	0.236142	0.416724	-0.00137032	0.379055	0.698658	-0.00426519	1.39146e-05	0.00358383	-0.000965432	0.170681	0.505708	Living
ENSG00000168959	0.00292625	0.196167	0.534542	-0.0614712	0.226644	0.456755	0.0905817	0.00149294	0.028499	0.039189	0.24586	0.701292	0.0817366	0.282696	0.389301	0.0782837	0.318903	0.506568	0.00812923	0.0832844	0.366306	0.00280521	0.33474	0.640384	-2.42976e-06	0.999025	0.999809	Postmortem
ENSG00000168961	0.0123205	0.00520128	0.0984995	0.092068	0.187501	0.410515	-0.250528	0.0014822	0.0284389	0.00343218	0.962283	0.991069	0.434486	0.000130835	0.000618871	0.156565	0.173565	0.338082	0.0196941	0.00275191	0.0785818	0.0084319	0.0360517	0.221145	0.00380638	0.277772	0.619495	Postmortem
ENSG00000168967	0.00700469	0.0625141	0.317737	NA	NA	NA	-0.0930585	0.122629	0.372731	-0.0514577	0.308852	0.74395	NA	NA	NA	NA	NA	NA	NA	NA	NA	NA	NA	NA	NA	NA	NA	NA
ENSG00000168970	-0.000368765	0.881987	0.961973	-0.0133862	0.727576	0.860344	-0.012095	0.721263	0.871908	-0.0198749	0.645452	0.906919	0.186377	0.000681395	0.00252561	0.154401	0.00678587	0.033586	0.00601058	0.0804879	0.360903	0.00221087	0.308465	0.615309	6.88264e-05	0.966238	0.98994	Postmortem
ENSG00000168993	-0.0118783	0.00149851	0.0517095	-0.088781	0.0686052	0.227507	-0.048846	0.229694	0.509656	-0.141578	0.00657588	0.237524	-0.226105	0.0640793	0.116933	0.0716344	0.610047	0.757831	0.00801203	0.298431	0.632934	0.00739452	0.186986	0.490713	0.00544743	0.0734517	0.346668	Living
ENSG00000168994	0.00349714	0.353827	0.684712	0.0988094	0.10085	0.286181	0.160711	0.00135352	0.02697	0.0892739	0.0815815	0.515785	0.371277	1.17489e-05	7.84043e-05	0.173456	0.0432191	0.128847	4.47918e-05	0.992736	0.997532	0.00253934	0.403291	0.69863	0.00211391	0.406159	0.721022	Postmortem
ENSG00000168995	0.010176	0.290881	0.630056	NA	NA	NA	NA	NA	NA	NA	NA	NA	NA	NA	NA	NA	NA	NA	NA	NA	NA	NA	NA	NA	NA	NA	NA	NA
ENSG00000169006	-0.00166429	0.681913	0.881887	-0.103035	0.15056	0.361514	0.126503	0.14347	0.40502	-0.014085	0.815226	0.957469	-0.454359	4.38269e-07	4.82348e-06	-0.322288	0.000364958	0.00402645	-0.0108542	0.0480162	0.288456	-0.00221409	0.5142	0.775566	0.00218556	0.412189	0.72602	Living
ENSG00000169016	6.78727e-05	0.961491	0.987802	0.0684152	0.00023232	0.00738943	-0.00656243	0.75855	0.891715	-0.0131449	0.528183	0.860571	-0.0059824	0.850489	0.894218	0.0393536	0.243265	0.424369	0.000460657	0.810321	0.931673	0.000171196	0.888464	0.961192	-0.000211054	0.816562	0.935492	Living
ENSG00000169018	0.00157504	0.363705	0.69209	0.00727383	0.698151	0.842595	0.0318442	0.084864	0.306203	0.0588611	0.0173445	0.31571	0.152632	0.000251893	0.00108669	0.0539695	0.206041	0.380521	0.00147127	0.560642	0.81396	0.001172	0.453216	0.733382	-0.00173659	0.118999	0.430776	Postmortem
ENSG00000169019	-0.00185273	0.510021	0.789594	-0.0598919	0.0145325	0.089127	-0.0239021	0.384434	0.653908	0.00620391	0.879222	0.972776	-0.10071	0.0137172	0.0325301	-0.0875673	0.0522954	0.146937	-0.000461517	0.854074	0.949239	-0.00451226	0.0073008	0.100431	0.00102654	0.370572	0.697261	Living
ENSG00000169020	-0.00617399	0.0035284	0.0810847	-0.0442404	0.115629	0.311448	-0.070543	0.0583952	0.250386	-0.0497371	0.336118	0.758373	-0.271394	1.43909e-06	1.31629e-05	-0.0143295	0.804263	0.887825	-0.00836151	0.00899385	0.136614	-0.00276967	0.165136	0.465258	-0.00232522	0.105091	0.40718	Living
ENSG00000169021	-0.00473655	0.0137175	0.155689	-0.0366432	0.149839	0.360762	-0.0510921	0.0152567	0.117434	-0.00736986	0.790733	0.950595	-0.13258	0.00201366	0.00639634	-0.0682195	0.134382	0.284509	-0.0043254	0.0901331	0.380494	-0.00292836	0.0711029	0.308836	-0.00138479	0.231639	0.574767	Living
ENSG00000169026	-0.00384709	0.256426	0.598913	0.0577802	0.181478	0.402995	0.0204354	0.606649	0.807094	-0.040452	0.391521	0.789407	0.171743	0.114625	0.189669	0.0791821	0.494322	0.668959	0.000718327	0.915422	0.970421	-0.00319969	0.469921	0.744849	0.00949335	0.00237688	0.0653417	Not DE
ENSG00000169031	-0.00306028	0.167585	0.497968	-0.028666	0.633972	0.8033	-0.0256177	0.412901	0.676116	0.0342914	0.193601	0.655558	-0.362763	0.000548578	0.00210136	-0.331982	0.00248293	0.0161364	-0.019219	0.00211981	0.0687587	-0.0133834	0.000802777	0.0327082	-0.00406575	0.161225	0.493279	Living
ENSG00000169032	0.00370984	0.0860023	0.368	-0.0269894	0.37723	0.610733	0.0484875	0.0779035	0.291529	-0.00493522	0.889569	0.975137	0.00786315	0.906568	0.935839	0.0858094	0.220404	0.397967	0.00142244	0.734424	0.898481	0.00169043	0.520377	0.77934	-0.0024723	0.175818	0.512306	Not DE
ENSG00000169035	-0.00771577	0.0903247	0.376787	-0.0946692	0.169427	0.387742	0.0335686	0.803808	0.915364	0.126901	0.0671705	0.486151	-0.231235	0.0648941	0.118111	-0.16177	0.277027	0.461588	-0.00882763	0.268352	0.605272	-0.00738905	0.227602	0.53612	0.00734706	0.0266969	0.214707	Living
ENSG00000169045	0.00335377	0.0313381	0.230131	0.022292	0.37371	0.60779	0.0100465	0.576358	0.790578	0.055289	0.0461473	0.425826	0.14818	5.33696e-05	0.000287441	0.0419033	0.266279	0.450214	-0.00278474	0.225709	0.558988	-0.00338379	0.0177687	0.159315	-0.00285897	0.0089281	0.128773	Not DE
ENSG00000169047	0.00474794	0.0594807	0.310828	0.0647429	0.0628529	0.215911	0.036129	0.263191	0.545549	-0.0310455	0.355869	0.76851	0.471061	2.46544e-09	5.99999e-08	0.302799	0.000282785	0.00333955	0.0152457	0.000599901	0.0392071	0.00476905	0.102311	0.370305	0.00191265	0.41085	0.724961	Postmortem
ENSG00000169057	0.0037109	0.0577878	0.306486	0.0349578	0.0131476	0.0840219	-0.0144191	0.481962	0.728962	-0.020265	0.420298	0.805264	0.291826	2.72228e-05	0.000162026	0.170114	0.0177494	0.0673226	0.011855	0.00230058	0.0717797	0.00954443	9.13152e-05	0.0102363	0.00307063	0.0962573	0.391895	Postmortem
ENSG00000169062	0.0016146	0.197547	0.535869	0.0189664	0.322087	0.558055	-0.0310545	0.187634	0.460295	-0.0104434	0.644279	0.906628	-0.129534	0.000230746	0.00100979	-0.0229812	0.526085	0.693719	-0.00275574	0.186383	0.519105	0.000137299	0.916269	0.971073	-0.000485815	0.625007	0.849652	Living
ENSG00000169064	-0.0109906	0.00295974	0.0729376	-0.138328	0.0335717	0.14835	0.0643352	0.2713	0.554041	0.0387427	0.388567	0.788531	-0.538151	2.62528e-07	3.10371e-06	0.0195051	0.870091	0.925807	-0.0079904	0.234999	0.568645	-0.000797887	0.870881	0.952184	0.00248961	0.383769	0.707589	Living
ENSG00000169071	0.00431021	0.304661	0.641848	-0.0809876	0.224994	0.454754	0.19955	0.00100441	0.0227603	0.0311037	0.597281	0.89011	0.27645	0.0275276	0.0581885	-0.301516	0.0289026	0.0960241	0.00289621	0.710619	0.887492	-0.0146624	0.00537411	0.0863168	-0.00309973	0.423246	0.732837	Postmortem
ENSG00000169075	0.00264471	0.295899	0.634828	NA	NA	NA	-0.04826	0.238714	0.518696	-0.0112844	0.758958	0.943656	NA	NA	NA	NA	NA	NA	NA	NA	NA	NA	NA	NA	NA	NA	NA	NA
ENSG00000169083	0.00790164	0.00564475	0.101855	0.116939	0.0215736	0.113128	0.0464448	0.320874	0.598759	-0.0139506	0.741527	0.937843	0.419953	3.34226e-05	0.000192775	0.178894	0.084808	0.205918	0.00271543	0.649022	0.857831	-0.00749019	0.0432051	0.240448	0.00609676	0.0549326	0.302102	Postmortem
ENSG00000169084	0.00222377	0.201065	0.540308	NA	NA	NA	0.027166	0.378023	0.648736	-0.0176142	0.638253	0.90523	NA	NA	NA	NA	NA	NA	NA	NA	NA	NA	NA	NA	NA	NA	NA	NA
ENSG00000169085	-0.00322289	0.0647208	0.322608	-0.00307114	0.883184	0.943116	-0.027821	0.282482	0.56346	-0.0270227	0.241233	0.69731	0.0155771	0.745136	0.816709	-0.0729633	0.141045	0.294009	-0.00254607	0.395916	0.71177	-0.00256039	0.168852	0.469678	-0.00323234	0.0180586	0.178891	Not DE
ENSG00000169087	-0.00216678	0.0974877	0.390498	0.0326346	0.178325	0.399135	0.0396351	0.0938967	0.322777	0.0300043	0.124799	0.57784	0.0854066	0.0123749	0.0298074	0.0846363	0.0189759	0.070524	0.00283502	0.177866	0.509257	0.00020536	0.87806	0.955943	0.00224821	0.0251603	0.208421	Not DE
ENSG00000169093	-0.00678015	0.00154089	0.0524278	NA	NA	NA	0.0940543	0.000194997	0.00763275	0.00823846	0.813738	0.957392	NA	NA	NA	NA	NA	NA	NA	NA	NA	NA	NA	NA	NA	NA	NA	NA
ENSG00000169100	-0.00401095	0.0115178	0.14324	NA	NA	NA	0.00820223	0.679867	0.849327	-0.0616462	0.0400256	0.402896	NA	NA	NA	NA	NA	NA	NA	NA	NA	NA	NA	NA	NA	NA	NA	NA
ENSG00000169105	0.00448154	0.192483	0.529671	0.131436	0.00233932	0.0300575	-0.0385368	0.492762	0.736124	-0.00426078	0.939223	0.985715	0.0229461	0.803003	0.860602	-0.14722	0.10736	0.243039	0.0031779	0.564745	0.815747	-0.00215595	0.516157	0.776708	0.00332388	0.209941	0.55103	Postmortem
ENSG00000169116	-0.000743158	0.767785	0.920596	-0.101668	0.0354706	0.153064	0.117121	0.000819498	0.0197136	0.101848	0.0111956	0.280407	-0.0425763	0.633891	0.723363	0.0830578	0.395528	0.582442	0.0165216	0.00264067	0.0767888	0.0049848	0.177548	0.479259	0.00608745	0.0118472	0.14481	Postmortem
ENSG00000169118	0.00223324	0.0258984	0.213587	-0.0174048	0.422665	0.650083	0.0187914	0.325401	0.602276	0.014828	0.401598	0.79601	0.181418	1.18014e-07	1.59677e-06	0.0308513	0.386752	0.574445	0.00388159	0.0551873	0.308305	0.000798595	0.534968	0.787885	-0.00143917	0.149593	0.476458	Postmortem
ENSG00000169122	0.00341541	0.0162708	0.169299	-0.0618415	0.00598712	0.0525452	0.00356567	0.895871	0.95763	0.0520402	0.0298477	0.369644	0.164892	0.0120127	0.0291003	0.0268245	0.712272	0.830594	0.00413831	0.306453	0.640343	-0.00145868	0.598608	0.826702	-0.000442675	0.831522	0.941975	Postmortem
ENSG00000169126	0.00813032	0.0282016	0.221229	NA	NA	NA	0.0577021	0.182129	0.454524	0.0235582	0.615797	0.896936	-0.384826	8.46094e-05	0.00042756	-0.225559	0.0298801	0.0986204	-0.0223365	0.00014563	0.0214334	-0.00246001	0.521374	0.780227	0.0052131	0.0745384	0.348227	Not DE
ENSG00000169129	-7.27913e-05	0.965833	0.988732	0.0274836	0.360316	0.596421	-0.00581396	0.847332	0.936193	-0.00732977	0.782389	0.948538	-0.0597228	0.290461	0.397855	0.00732103	0.903759	0.945723	0.000231726	0.94749	0.981421	-0.0049649	0.0319943	0.209458	-0.00197787	0.225061	0.568432	Not DE
ENSG00000169131	0.000744311	0.613719	0.846875	0.0389652	0.0748005	0.239958	-0.0509418	0.00429534	0.0550419	-0.0259543	0.331929	0.756682	-0.113488	0.00142639	0.00477783	0.00777834	0.837909	0.907019	0.00139041	0.500702	0.781647	-0.00216607	0.107377	0.378275	-0.00120537	0.204999	0.546223	Living
ENSG00000169136	0.00181734	0.482761	0.773287	-0.0227141	0.461856	0.68241	0.0198397	0.499984	0.741739	-0.0338271	0.531923	0.862996	0.12612	0.0469108	0.090812	0.0355072	0.600276	0.751083	0.00609115	0.11376	0.420924	0.00930069	0.00025373	0.0187995	0.000332133	0.860418	0.953498	Postmortem
ENSG00000169139	-0.0013109	0.511321	0.790321	-0.0917063	0.000301899	0.0086806	-0.00589899	0.788876	0.908223	0.00472317	0.876617	0.97264	-0.116572	0.00240156	0.0074502	-0.114283	0.00450334	0.0248882	-0.00425925	0.0761059	0.353565	-0.00140755	0.350072	0.652746	0.000662967	0.528831	0.800667	Living
ENSG00000169155	0.00297033	0.00597772	0.10404	0.0265594	0.124187	0.324135	0.0641344	0.000609171	0.0161696	0.0377555	0.039245	0.400929	0.0528136	0.0188432	0.0424349	0.016661	0.48018	0.655942	0.00196104	0.158199	0.483399	-0.000555884	0.526955	0.783214	-0.00121407	0.0500922	0.289163	Not DE
ENSG00000169169	-0.00387607	0.046125	0.27619	-0.0294288	0.320978	0.557191	-0.0560605	0.0339278	0.183751	-0.0545309	0.028663	0.363949	0.0503084	0.265621	0.370707	0.192292	7.83915e-05	0.00133711	0.0044863	0.111182	0.416354	0.00381761	0.038696	0.22861	-0.00393646	0.00167197	0.0560822	Postmortem
ENSG00000169180	0.000673104	0.539509	0.806276	0.0125055	0.396783	0.627134	-0.0466701	0.0248051	0.154169	-0.0157245	0.358372	0.769407	-0.0170631	0.68262	0.76477	-0.0634156	0.14359	0.297736	0.00356598	0.165149	0.49365	0.00516402	0.00139237	0.0437849	0.000203356	0.853701	0.95087	Postmortem
ENSG00000169181	0.00735097	0.00139765	0.0504392	0.0667474	0.029845	0.137744	-0.0599948	0.0902352	0.315902	-0.0339016	0.355231	0.76787	-0.0102256	0.89972	0.930871	-0.00516135	0.95278	0.974006	-0.00135338	0.77688	0.916529	0.00337853	0.286551	0.59651	-0.0110828	1.28319e-05	0.0044777	Postmortem
ENSG00000169184	0.000191791	0.941321	0.981834	0.0166339	0.660913	0.819931	-0.167095	0.00240128	0.0382909	-0.0226022	0.577881	0.883001	-0.177291	0.132055	0.212468	-0.246391	0.0500456	0.14278	0.00119855	0.871185	0.95527	-0.00324992	0.498262	0.765509	-0.00521362	0.173432	0.509368	Postmortem
ENSG00000169188	4.67404e-05	0.979321	0.993348	0.0268926	0.190932	0.414299	-0.0135541	0.590409	0.798731	-0.0151402	0.566127	0.878484	0.157121	0.004453	0.0125709	0.00574555	0.921402	0.955542	0.0088898	0.00568605	0.112192	0.00526719	0.0110604	0.123945	0.00173667	0.27276	0.615217	Postmortem
ENSG00000169189	-0.00322207	0.050378	0.28823	-0.108105	3.02064e-05	0.00232795	0.0182152	0.430233	0.688447	0.0149839	0.656274	0.911085	-0.219683	1.11661e-07	1.5232e-06	-0.215262	5.90481e-07	4.09457e-05	-0.00296996	0.213624	0.548197	-0.00406183	0.00684247	0.097521	-0.000389047	0.731942	0.901284	Living
ENSG00000169193	-0.000136011	0.950083	0.984511	-0.00662449	0.838034	0.920986	0.0449936	0.0600535	0.25471	-0.000327829	0.989923	0.997263	0.196641	2.99574e-08	4.9589e-07	0.101758	0.00741173	0.0356895	0.00275245	0.212806	0.547303	-0.000802631	0.579661	0.815967	-0.000562088	0.583382	0.830152	Not DE
ENSG00000169203	-0.00165801	0.524518	0.797924	0.195076	0.0346165	0.150946	-0.0383695	0.289404	0.570229	0.0904124	0.0818533	0.516608	0.00504759	0.943571	0.961345	0.009043	0.904922	0.946483	-0.00329558	0.452146	0.749419	0.00130627	0.642748	0.852245	0.00388219	0.0693554	0.337031	Living
ENSG00000169213	-0.00265094	0.453806	0.755382	-0.170514	0.0090799	0.0673075	-0.0308063	0.586453	0.796284	0.163332	0.00107011	0.133278	-0.424272	0.00165731	0.00542367	-0.561422	8.77888e-05	0.00144073	-0.0155078	0.0659005	0.331533	-0.00319911	0.544299	0.794458	-0.00293894	0.453473	0.755323	Not DE
ENSG00000169217	-0.00254876	0.0527929	0.294063	-0.012157	0.404172	0.63456	0.0148542	0.349185	0.622981	0.0035442	0.887124	0.974586	0.124835	2.52516e-05	0.000151924	0.0296862	0.333272	0.521853	0.00328631	0.0731545	0.347311	0.00064141	0.575817	0.813963	-0.00227313	0.00690372	0.111742	Postmortem
ENSG00000169220	0.00041722	0.88024	0.961263	-0.00097476	0.980829	0.991368	0.0646841	0.148323	0.412136	0.0193401	0.647623	0.908138	0.23583	0.0119824	0.0290367	0.219303	0.0332137	0.106267	0.00857989	0.144579	0.466344	-0.00405893	0.302239	0.610068	-0.00455494	0.128785	0.447305	Postmortem
ENSG00000169221	0.00068816	0.722582	0.901269	0.013036	0.524298	0.730198	-0.0108749	0.646029	0.830459	-0.0443656	0.0859737	0.522313	0.0444256	0.446947	0.55717	-0.00652801	0.915055	0.951835	0.00703373	0.0495574	0.293746	0.00541089	0.0177268	0.15904	0.000615718	0.71991	0.896624	Postmortem
ENSG00000169223	-0.00189693	0.153508	0.478811	-0.029392	0.192482	0.416225	0.0128609	0.569282	0.786328	-0.0137951	0.566701	0.878616	0.0327387	0.321082	0.430238	-0.00504965	0.883548	0.934016	0.00333644	0.0952403	0.390695	-0.000787651	0.532187	0.786161	-0.00136182	0.143318	0.46791	Living
ENSG00000169228	-0.00263697	0.164418	0.494347	0.0340253	0.372335	0.606313	0.0577708	0.00824153	0.0814653	-0.0762305	0.051651	0.443348	0.110045	0.00159171	0.00524972	0.13191	0.000427046	0.00448957	0.000544333	0.802956	0.928683	-0.00279515	0.048983	0.255577	0.000611578	0.564706	0.821108	Not DE
ENSG00000169230	-0.00384745	0.00582581	0.102664	-0.0792769	0.0158741	0.093723	0.0187403	0.268398	0.551194	-0.0232966	0.505189	0.850037	-0.0244219	0.465326	0.574259	-0.0264302	0.459981	0.638747	0.00196428	0.348989	0.676556	7.59489e-05	0.955056	0.984031	-0.00116943	0.226999	0.570335	Not DE
ENSG00000169231	-0.00140295	0.556682	0.81514	0.00323712	0.918224	0.960707	-0.00828885	0.771975	0.899556	-0.0210333	0.515553	0.855378	-0.182459	0.00163129	0.00535308	-0.078924	0.198626	0.371319	-0.00571352	0.0968956	0.3939	-0.00258444	0.248264	0.558859	0.00179862	0.277778	0.619495	Living
ENSG00000169239	-0.00244705	0.169659	0.500113	0.0173045	0.578915	0.767632	-0.0452124	0.203616	0.480221	0.0698248	0.0265738	0.354815	-0.119679	0.0291468	0.0610418	-0.127156	0.0241244	0.083683	-0.00233269	0.491912	0.775581	0.00680453	0.00126398	0.0416863	0.00202034	0.211984	0.553807	Not DE
ENSG00000169241	0.00248765	0.346951	0.679703	-0.00826521	0.771783	0.886291	0.0247627	0.403764	0.668285	-0.0307746	0.435853	0.813554	0.0656257	0.225457	0.325727	0.0429541	0.455444	0.635175	0.00443503	0.175353	0.506577	-0.000243631	0.907406	0.96708	-0.00272495	0.0705359	0.339738	Living
ENSG00000169242	0.000802552	0.854298	0.95222	0.071446	0.301609	0.537993	0.0856849	0.34983	0.623709	-0.00125205	0.984304	0.995839	0.31996	0.000736446	0.00270418	0.172762	0.0674799	0.175599	0.0156261	0.00719792	0.123789	0.00682977	0.0487719	0.254874	-0.00124396	0.671862	0.872701	Postmortem
ENSG00000169245	0.0180239	0.181467	0.515866	NA	NA	NA	NA	NA	NA	0.0289035	0.898775	0.977612	NA	NA	NA	NA	NA	NA	NA	NA	NA	NA	NA	NA	NA	NA	NA	NA
ENSG00000169246	-0.000546426	0.762019	0.918182	0.0954221	0.21653	0.445746	-0.0577303	0.105289	0.343777	0.105065	0.0538001	0.447522	-0.0698436	0.313825	0.42258	-0.026593	0.712138	0.830527	0.000290182	0.946327	0.981109	0.00274478	0.320794	0.627181	0.000344992	0.86685	0.955584	Not DE
ENSG00000169247	0.00273982	0.531449	0.801265	0.17961	0.0120932	0.0799888	-0.186717	0.170869	0.440768	-0.091225	0.213255	0.677234	-0.0958594	0.511799	0.61686	0.118167	0.41848	0.603229	-0.000544124	0.950109	0.982236	0.0021463	0.684205	0.872651	-0.00210044	0.556928	0.817426	Living
ENSG00000169248	0.0181364	0.159267	0.486558	NA	NA	NA	NA	NA	NA	-0.128903	0.546622	0.870033	NA	NA	NA	NA	NA	NA	NA	NA	NA	NA	NA	NA	NA	NA	NA	NA
ENSG00000169249	0.000174094	0.926306	0.977252	0.0312771	0.222726	0.452767	0.0225394	0.316701	0.594924	0.060604	0.0309403	0.373117	0.144679	0.00604167	0.0162274	0.281075	5.4463e-07	3.90168e-05	0.00417133	0.206743	0.541489	0.0011281	0.586938	0.819914	0.000520923	0.758522	0.91281	Not DE
ENSG00000169251	-0.000131851	0.937758	0.980515	0.0399352	0.0514521	0.191574	0.0295425	0.187664	0.460295	0.0137438	0.561272	0.876076	-0.163615	2.72573e-05	0.000162142	-0.144496	0.000359026	0.0039752	-0.00151908	0.53234	0.798932	0.000262123	0.863089	0.949373	0.00314624	0.0103182	0.136524	Living
ENSG00000169252	0.00367857	0.260276	0.602753	0.0875625	0.209166	0.436682	-0.0751215	0.21457	0.492284	-0.0366378	0.469049	0.830142	-0.00979422	0.904469	0.934652	0.0924426	0.263699	0.447566	-0.00608936	0.191393	0.524272	-0.00699726	0.0135941	0.137499	-0.00685127	0.001817	0.0580244	Living
ENSG00000169255	0.000668636	0.748467	0.91201	-0.102124	2.26452e-06	0.000580015	0.0193237	0.424162	0.683993	0.0341943	0.262959	0.714946	-0.110687	0.0190093	0.0427422	-0.141058	0.0057641	0.0299415	-0.00432562	0.149918	0.474193	-0.00135639	0.487291	0.757605	0.00132787	0.318214	0.655174	Postmortem
ENSG00000169258	0.00187493	0.361996	0.690791	0.0256803	0.549452	0.74789	-0.00722443	0.871259	0.946451	-0.00729889	0.817307	0.957802	0.149817	0.07271	0.129889	0.188187	0.0440517	0.130726	0.0147069	0.00416286	0.0955189	0.010593	0.00320232	0.0668102	-0.00261517	0.270971	0.613805	Postmortem
ENSG00000169271	-0.0224848	4.77968e-05	0.00797628	-0.163798	0.0223408	0.115566	-0.0287392	0.564824	0.784123	0.193967	0.00351994	0.196633	-0.726675	2.1045e-10	7.60114e-09	-0.356959	0.0069876	0.0342649	-0.0176001	0.0151027	0.173407	-0.00998206	0.0601273	0.283349	0.00495883	0.141475	0.465841	Living
ENSG00000169282	0.000140697	0.938149	0.980667	-0.0731726	0.0412585	0.168161	0.00147379	0.942296	0.977854	0.0532952	0.0498217	0.438489	-0.235482	0.000537384	0.00206433	-0.204589	0.00466351	0.0254985	0.00146349	0.729667	0.896035	-0.00751419	0.00555321	0.0876826	0.0011167	0.56833	0.823307	Living
ENSG00000169288	-0.00238135	0.255163	0.598099	-0.0330112	0.156986	0.370087	0.0198587	0.38563	0.654722	0.0300793	0.26965	0.718287	-0.182018	4.30625e-06	3.35732e-05	-0.105437	0.0137273	0.0561413	-0.00133524	0.590067	0.829549	-0.00114563	0.481327	0.753476	0.00141281	0.238878	0.581731	Living
ENSG00000169291	0.00137443	0.691045	0.886011	-0.00997901	0.85736	0.930962	-0.0367258	0.537738	0.764788	-0.0683032	0.19197	0.654118	-0.233714	0.0333097	0.0683291	-0.335889	0.00362514	0.0212605	-0.00928944	0.167777	0.497037	-0.0093077	0.0307587	0.205586	0.00448473	0.146068	0.471108	Living
ENSG00000169297	NA	NA	NA	0.0492249	0.506591	0.716844	NA	NA	NA	-0.0974089	0.180156	0.644907	NA	NA	NA	NA	NA	NA	NA	NA	NA	NA	NA	NA	NA	NA	NA	NA
ENSG00000169299	0.00319807	0.135674	0.451759	4.1874e-05	0.999272	0.999571	-0.0640324	0.0393647	0.200147	-0.0166981	0.528898	0.861058	0.0617206	0.198621	0.295033	0.0470175	0.354963	0.54396	0.00424355	0.159207	0.484518	-0.000569547	0.767427	0.912318	-0.00209769	0.163933	0.496618	Not DE
ENSG00000169302	0.00350022	0.208666	0.547656	-0.0079831	0.834106	0.919051	0.00643446	0.848841	0.936634	0.0676634	0.0546649	0.449629	0.123443	0.0404239	0.0802555	-0.0499768	0.417904	0.60272	-0.00583979	0.084919	0.369952	0.00132202	0.528111	0.784097	-0.00279381	0.113149	0.422691	Postmortem
ENSG00000169306	-0.00015893	0.931113	0.978671	0.0276019	0.377468	0.61084	-0.00909173	0.762701	0.894305	0.0338219	0.22486	0.685677	-0.0731739	0.17691	0.269331	0.0271337	0.628536	0.771452	-0.00141003	0.668433	0.865598	-0.00177288	0.388216	0.684463	-0.00295485	0.0564521	0.30565	Living
ENSG00000169313	-0.0043796	0.313021	0.650394	-0.152134	0.158886	0.37304	-0.659224	1.2412e-10	3.56432e-07	-0.0982711	0.197012	0.659863	-0.683017	3.45824e-05	0.000198354	-0.258727	0.13771	0.28916	-0.0192187	0.0253354	0.218489	-0.0191648	0.000486393	0.0248813	-0.0113715	0.00050588	0.0317238	Living
ENSG00000169314	-0.00310539	0.157136	0.483861	-0.0512293	0.42502	0.651957	-0.0183143	0.616846	0.812905	-0.0658005	0.295929	0.736944	NA	NA	NA	NA	NA	NA	NA	NA	NA	NA	NA	NA	NA	NA	NA	NA
ENSG00000169330	0.00528825	0.0163586	0.169836	-0.0562043	0.212853	0.441585	-0.0078753	0.832002	0.92952	0.0582636	0.0694416	0.490079	0.0020791	0.964775	0.976465	-0.042177	0.424897	0.609027	0.00470325	0.112428	0.41866	-0.0010559	0.603292	0.829378	-0.00208388	0.155755	0.485137	Postmortem
ENSG00000169359	0.0025907	0.0787398	0.353523	-0.0639872	0.00205262	0.0275942	-0.0250224	0.19762	0.472522	-0.000985254	0.955991	0.989777	0.116827	8.11993e-05	0.000411705	0.0116247	0.705619	0.826182	0.00127285	0.49371	0.776922	-0.00214374	0.067365	0.299392	-0.0014564	0.0918795	0.382848	Living
ENSG00000169371	0.000384946	0.746473	0.910982	-0.0700755	0.00213208	0.0282333	-0.000345594	0.983444	0.993258	-0.0274469	0.231478	0.690758	0.0225071	0.371666	0.481929	-0.0449648	0.097574	0.226795	-0.000285457	0.854391	0.949348	-0.00164677	0.103661	0.371933	-0.00229888	0.0017879	0.0578195	Not DE
ENSG00000169372	0.00123151	0.474314	0.768126	0.0411786	0.0854873	0.260801	-0.015636	0.571226	0.787188	-0.0143109	0.561524	0.876173	0.112023	0.0015401	0.00510183	0.0787573	0.029993	0.0988873	0.00451374	0.0372856	0.261681	-0.00207796	0.122944	0.403976	-0.00151201	0.134104	0.455321	Not DE
ENSG00000169375	0.00260812	0.0464357	0.277287	0.0779664	0.000154232	0.00572954	-0.00297769	0.867022	0.944031	0.0430835	0.0722357	0.497551	-0.00801514	0.884	0.91962	-0.118632	0.0388293	0.119244	0.000242617	0.939091	0.978908	0.00307795	0.123804	0.40473	0.00196992	0.20426	0.545893	Postmortem
ENSG00000169379	-0.000201979	0.90744	0.970766	0.0447244	0.129143	0.330645	0.00503035	0.846961	0.936193	0.038854	0.133267	0.592091	-0.119502	0.000907227	0.0032344	-0.128203	0.000701592	0.00641805	-0.00286624	0.185242	0.517745	-0.00242134	0.0798012	0.325375	0.00100695	0.338452	0.672478	Living
ENSG00000169385	0.00832167	0.41103	0.721979	0.0375809	0.805862	0.903317	NA	NA	NA	0.0786289	0.610414	0.895044	1.24377	2.32815e-06	1.98306e-05	0.153018	0.560631	0.720521	0.079021	7.80163e-07	0.0017439	0.023443	0.0135898	0.137499	0.0169662	0.0431723	0.270089	Postmortem
ENSG00000169398	-0.00244294	0.0447297	0.271667	0.0225897	0.274315	0.510673	-0.00904973	0.68437	0.851563	-0.00198041	0.921648	0.982609	-0.0634457	0.034059	0.0696076	0.0162534	0.598802	0.749933	-0.00084602	0.646114	0.856161	0.00162965	0.154127	0.450339	0.000103233	0.906113	0.967815	Living
ENSG00000169402	-0.000879838	0.630743	0.856675	NA	NA	NA	0.126854	0.0537453	0.239384	NA	NA	NA	NA	NA	NA	NA	NA	NA	NA	NA	NA	NA	NA	NA	NA	NA	NA	NA
ENSG00000169403	0.0156091	0.000693438	0.0343473	0.0502181	0.505629	0.716189	-0.394	6.10778e-05	0.00361487	-0.0967299	0.263684	0.715716	0.241286	0.0452595	0.0882391	0.108553	0.376094	0.564781	0.0275901	0.000202715	0.0247396	0.00432929	0.331072	0.637391	-0.00524582	0.153563	0.48129	Living
ENSG00000169410	-0.00118431	0.502497	0.78534	-0.0421551	0.227393	0.457417	0.0632477	0.0325953	0.179674	0.0168933	0.520263	0.857354	0.0285538	0.490818	0.597236	-0.117384	0.00795001	0.0375461	0.00422042	0.0852359	0.370365	0.00109289	0.490969	0.759369	0.000805372	0.497609	0.782339	Postmortem
ENSG00000169413	0.00369508	0.483083	0.773347	0.252388	0.0161392	0.0946279	-0.415145	0.000167129	0.00694095	0.0244256	0.815536	0.957529	0.380552	0.00432958	0.0122653	0.105209	0.438736	0.621492	0.0189584	0.0204033	0.198189	0.0153347	0.00208276	0.0539003	8.87326e-06	0.998084	0.99947	Living
ENSG00000169418	0.0031668	0.597797	0.838507	0.0978922	0.241182	0.473417	NA	NA	NA	-0.0558095	0.538705	0.866069	NA	NA	NA	NA	NA	NA	NA	NA	NA	NA	NA	NA	NA	NA	NA	NA
ENSG00000169427	0.00112981	0.633784	0.858242	0.0379659	0.371267	0.605261	-0.0253433	0.503991	0.744243	-0.117399	0.000366482	0.0870088	0.165178	0.0221127	0.0485448	0.164303	0.0513588	0.145021	0.0120956	0.0107328	0.147806	0.00229479	0.504124	0.769542	0.00116388	0.60826	0.841431	Postmortem
ENSG00000169429	-0.010728	0.365543	0.693834	-0.114906	0.526374	0.731259	-0.349482	0.135646	0.39386	-0.227097	0.241081	0.69731	0.470744	0.139798	0.222441	-0.0291414	0.929275	0.960194	-0.00420876	0.809228	0.93127	0.0135359	0.212641	0.519242	0.0103302	0.313359	0.651126	Postmortem
ENSG00000169432	0.000463948	0.829946	0.945418	-0.0664835	0.145377	0.354848	0.106792	0.0487382	0.227756	0.165015	5.24897e-06	0.00996955	0.274836	0.00219525	0.00689211	-0.00834087	0.929061	0.960088	0.000672242	0.90472	0.966789	-0.00149341	0.673454	0.866904	-0.000439084	0.880849	0.960884	Postmortem
ENSG00000169436	-0.00245053	0.697671	0.888261	0.110892	0.300458	0.536678	-0.0422465	0.569612	0.786454	0.163499	0.0887098	0.526552	-0.780115	0.000792681	0.00287891	-0.733158	0.00448247	0.024823	-0.0341011	0.0132968	0.164596	-0.0299136	0.00222918	0.0561899	0.000758513	0.890887	0.964024	Living
ENSG00000169439	0.0016447	0.546232	0.809411	0.0532204	0.335786	0.572064	0.184534	0.00465583	0.0579542	0.0619448	0.0828085	0.517642	0.0298026	0.690275	0.77069	-0.0618742	0.436135	0.619123	-0.00592466	0.201563	0.536519	-0.00291815	0.327336	0.634466	0.00322477	0.124915	0.440381	Living
ENSG00000169442	NA	NA	NA	0.0288655	0.731187	0.862623	NA	NA	NA	-0.0404512	0.676766	0.917543	0.0719839	0.667915	0.752113	0.011835	0.948654	0.971143	-0.0109373	0.293707	0.628483	0.000398596	0.953699	0.983842	0.000931765	0.849415	0.949132	Living
ENSG00000169446	0.00213679	0.167385	0.497775	0.0055614	0.822425	0.912423	-0.0128653	0.453971	0.706751	0.0260139	0.333487	0.756706	0.0577805	0.104363	0.175581	-0.103692	0.00577528	0.029978	-0.00081344	0.713676	0.888427	0.000831957	0.554675	0.801147	0.00191902	0.073412	0.346632	Postmortem
ENSG00000169490	0.000707371	0.657777	0.870073	-0.061896	0.000931478	0.0171787	-0.00336009	0.864177	0.943227	0.0405688	0.0742544	0.499513	0.0964407	0.00294319	0.00888045	-0.00829672	0.813621	0.892691	0.00340788	0.0924245	0.385132	-0.000726532	0.582697	0.817397	-0.00194189	0.0330698	0.23746	Living
ENSG00000169499	0.00364152	0.0170434	0.173896	-0.00296895	0.892064	0.947524	0.0561787	0.236618	0.516424	-0.0292555	0.249185	0.703509	0.235874	4.26103e-06	3.33047e-05	0.0398142	0.454327	0.634112	0.00376562	0.230844	0.564393	0.00290903	0.143915	0.435715	0.00461686	0.00196008	0.0606672	Postmortem
ENSG00000169504	0.00504899	0.185675	0.521321	0.085005	0.183374	0.40555	-0.0435932	0.619646	0.81477	0.0376751	0.547859	0.870327	0.112512	0.161197	0.249803	-0.0326758	0.694323	0.818162	0.00309679	0.539513	0.802676	0.000600205	0.848672	0.944501	0.00485751	0.0437938	0.271409	Not DE
ENSG00000169507	0.00486136	0.193019	0.530318	0.0856391	0.053254	0.195809	0.132311	0.0574783	0.248545	-0.147827	0.00784173	0.248707	0.249442	0.044721	0.0873231	0.0408265	0.766396	0.864849	0.00732229	0.34468	0.67389	-0.0085972	0.10903	0.381015	0.00413854	0.271608	0.614439	Living
ENSG00000169508	0.00425004	0.286081	0.62618	0.00271422	0.98275	0.992437	-0.273782	0.000514024	0.0146376	0.0571256	0.322871	0.751444	0.191075	0.335653	0.445075	0.147803	0.475945	0.651932	-0.0125724	0.306105	0.639937	0.00464797	0.538502	0.790292	-0.0134787	0.0333007	0.238327	Living
ENSG00000169515	0.00183109	0.629764	0.855875	0.113646	0.0900262	0.267877	0.0428381	0.538675	0.765524	0.00204814	0.970571	0.992531	-0.438191	2.48972e-05	0.000150251	-0.368637	0.000432393	0.0045324	-0.0179059	0.00373378	0.0903584	-0.00882573	0.0203031	0.169469	0.00360148	0.226991	0.570335	Living
ENSG00000169519	0.0017299	0.29204	0.630937	-0.0205906	0.378002	0.61107	0.0369392	0.103561	0.341031	0.0122876	0.564675	0.87786	0.0141006	0.628882	0.719621	-0.0609378	0.0502429	0.143188	-0.00222557	0.207836	0.542143	-0.00181014	0.110988	0.384935	0.00112814	0.166293	0.499473	Living
ENSG00000169550	-0.00189692	0.568087	0.821775	NA	NA	NA	0.0110427	0.79274	0.909859	0.0387733	0.444148	0.817889	NA	NA	NA	NA	NA	NA	NA	NA	NA	NA	NA	NA	NA	NA	NA	NA
ENSG00000169554	0.00324849	0.118842	0.426779	0.0876298	0.00177285	0.0250825	-0.0918306	0.0540501	0.239763	0.0370913	0.224765	0.685677	-0.167299	0.00137741	0.00463311	-0.160094	0.0032295	0.0195715	-0.00276406	0.392543	0.709852	0.00315193	0.118596	0.396417	0.000729201	0.625916	0.849938	Living
ENSG00000169562	0.00336606	0.551977	0.812441	0.158899	0.0408021	0.167	-0.346598	0.0441715	0.214583	-0.174792	0.0404627	0.403888	-0.462783	0.00970246	0.0243011	-0.0706913	0.668924	0.800621	-0.0160737	0.0961548	0.392585	-0.00960089	0.0725854	0.311646	-0.00270608	0.463983	0.762403	Living
ENSG00000169564	0.00291271	0.0837196	0.363995	0.0517224	0.105456	0.29375	0.00954142	0.629785	0.8215	-0.03566	0.394483	0.792021	0.156759	0.0168135	0.0385666	0.0641626	0.346586	0.535336	0.00570107	0.140004	0.460471	0.0033332	0.169852	0.470338	0.00118105	0.53767	0.805575	Postmortem
ENSG00000169567	-0.0048528	0.0502278	0.287569	-0.0560793	0.0127785	0.0828876	0.0113738	0.822419	0.924923	-0.0160458	0.688106	0.921948	-0.167051	0.000308815	0.00128881	-0.082366	0.0863931	0.208676	-0.0058656	0.0306038	0.238858	-0.00352341	0.0375571	0.226268	-0.000514347	0.665753	0.869676	Living
ENSG00000169570	0.000215881	0.908738	0.970965	-0.0462977	0.221423	0.451487	0.0207737	0.419486	0.680653	0.0108007	0.661604	0.912462	-0.161969	0.000377959	0.00152787	-0.158583	0.00101433	0.00840148	0.00128331	0.633142	0.84967	-0.00409385	0.0180328	0.160156	0.000833437	0.530355	0.801365	Living
ENSG00000169583	NA	NA	NA	0.110349	0.288918	0.526008	NA	NA	NA	NA	NA	NA	NA	NA	NA	NA	NA	NA	NA	NA	NA	NA	NA	NA	NA	NA	NA	NA
ENSG00000169592	-0.00398979	0.00269356	0.0690276	-0.0781874	0.0124918	0.0816541	-0.0369223	0.0268205	0.161426	-0.0225432	0.477026	0.833899	-0.240363	7.3773e-06	5.29379e-05	-0.0345107	0.527823	0.694734	-0.00440919	0.154718	0.479902	-0.0044829	0.0206509	0.170303	-0.0014626	0.346722	0.678669	Living
ENSG00000169598	-0.000949508	0.637969	0.860582	-0.00932098	0.739664	0.86789	0.0621135	0.0207249	0.139897	-0.0396541	0.186329	0.651328	0.175774	0.000192012	0.000859721	0.256664	2.96367e-07	2.59299e-05	0.00668409	0.025132	0.217802	-0.00134199	0.479728	0.752095	-0.00209703	0.165491	0.498179	Postmortem
ENSG00000169599	-0.00444196	0.0140395	0.157178	-0.0395419	0.0638208	0.217915	0.00408092	0.840864	0.93338	0.0153202	0.614413	0.89615	-0.208837	3.73578e-08	5.9825e-07	-0.124821	0.00173537	0.0123462	-0.00301361	0.187398	0.520204	-0.00268897	0.0654101	0.295351	0.000745047	0.50079	0.783447	Living
ENSG00000169604	0.0127029	2.17373e-05	0.00482587	0.153551	0.00403624	0.0417127	-0.0513203	0.269664	0.552726	-0.0563285	0.216704	0.680868	-0.337111	0.00121803	0.00417292	-0.29106	0.00658588	0.0329294	-0.0198371	0.000924738	0.0466357	-0.000189669	0.959256	0.985446	0.0102781	0.000934063	0.0407428	Postmortem
ENSG00000169609	-0.00121943	0.320046	0.656379	-0.0459497	0.0759704	0.242393	0.0839218	4.73708e-06	0.000597937	0.00986964	0.677833	0.917995	0.0423103	0.280479	0.386753	-0.00141819	0.97224	0.98425	0.00231192	0.330304	0.663864	0.00291814	0.0502446	0.259157	0.000962777	0.419282	0.730839	Postmortem
ENSG00000169612	-0.00260005	0.209621	0.548404	-0.00317986	0.925141	0.964171	0.0796758	0.000976346	0.0223614	0.0339951	0.389742	0.788948	-0.194934	8.3379e-05	0.000422262	-0.0118633	0.826148	0.900337	-0.00431491	0.148311	0.471106	0.00274529	0.167169	0.468112	6.54978e-05	0.962976	0.989173	Living
ENSG00000169621	-0.00542959	0.0320365	0.231971	0.0727544	0.132972	0.336379	-0.108408	0.00102819	0.0230352	-0.0872043	0.0448822	0.422185	-0.29353	1.9552e-06	1.71606e-05	-0.105291	0.0927578	0.219294	-0.00879233	0.017186	0.183024	0.000482278	0.831045	0.938718	-0.00220483	0.19284	0.53193	Living
ENSG00000169627	-0.00311268	0.132428	0.447456	NA	NA	NA	-0.0639825	0.0216247	0.143534	NA	NA	NA	NA	NA	NA	NA	NA	NA	NA	NA	NA	NA	NA	NA	NA	NA	NA	NA
ENSG00000169629	-2.8875e-05	0.987177	0.99498	0.0215688	0.726401	0.859853	0.0457972	0.112902	0.356627	0.0166731	0.720213	0.931142	0.0532554	0.549662	0.650615	0.207489	0.0261964	0.0890991	0.00122151	0.827688	0.937827	-0.00200091	0.566119	0.808827	-0.00171922	0.56301	0.820763	Not DE
ENSG00000169635	-0.00032133	0.89734	0.966634	-0.0396744	0.159904	0.374302	-0.0029283	0.935558	0.975537	-0.0434303	0.194088	0.656102	0.0354762	0.531966	0.634879	0.132196	0.0322088	0.103899	0.00696937	0.0505346	0.296131	0.000494409	0.834855	0.939999	-0.0020091	0.20834	0.549932	Not DE
ENSG00000169641	0.00110471	0.569341	0.821998	0.0154198	0.598388	0.780712	0.00339524	0.923561	0.97082	-0.0545816	0.0814985	0.515765	0.270554	8.66205e-06	6.05896e-05	0.187912	0.00282461	0.0177389	0.00943741	0.0112549	0.151031	0.00287486	0.216085	0.523151	0.0032654	0.0470073	0.279757	Postmortem
ENSG00000169660	-0.000405309	0.875908	0.959374	0.0726525	0.0107088	0.0746063	0.00249941	0.929755	0.97369	-0.0190603	0.565491	0.87813	0.162021	0.0253211	0.054369	0.277518	0.00020711	0.00268898	0.00787807	0.081208	0.362554	0.00131294	0.641141	0.850882	-0.000513289	0.818168	0.935759	Postmortem
ENSG00000169668	0.00158457	0.746025	0.910982	NA	NA	NA	0.0808725	0.422725	0.68322	NA	NA	NA	NA	NA	NA	NA	NA	NA	NA	NA	NA	NA	NA	NA	NA	NA	NA	NA
ENSG00000169676	-0.00978139	0.0205522	0.18927	-0.0510025	0.556587	0.752241	-0.194858	0.00431339	0.0551898	-0.103744	0.0916182	0.529051	-0.159756	0.32963	0.439135	-0.296685	0.128162	0.275105	0.000555224	0.959488	0.985546	-0.0033689	0.678417	0.869421	0.000292835	0.95631	0.986354	Not DE
ENSG00000169679	-0.00429921	0.454116	0.75555	NA	NA	NA	NA	NA	NA	0.0814207	0.291243	0.73375	-0.0878512	0.503472	0.609412	-0.406958	0.00262219	0.0167794	-0.00826267	0.298637	0.633246	0.00378324	0.437887	0.722795	0.00561714	0.142228	0.466467	Not DE
ENSG00000169682	-0.000623979	0.788632	0.929008	-0.0153551	0.697727	0.842362	-0.00285043	0.925161	0.971696	0.00449655	0.949671	0.988352	-0.0887019	0.0609359	0.112087	-0.0632592	0.203543	0.377279	0.00238295	0.416978	0.726361	-0.000112451	0.952591	0.983757	-0.00210919	0.11748	0.428254	Not DE
ENSG00000169683	-6.76044e-05	0.979168	0.993348	0.0103393	0.712998	0.851485	-0.00227415	0.935865	0.975691	-0.0262631	0.446049	0.819211	0.135076	0.0862578	0.149726	0.348831	2.68541e-05	0.000612857	0.00519549	0.29604	0.630295	-0.00112085	0.723329	0.891999	-0.00329563	0.175627	0.512158	Not DE
ENSG00000169684	0.0145503	0.0345224	0.239274	NA	NA	NA	-0.0817538	0.473915	0.722738	0.18073	0.0774583	0.505999	0.837097	1.55003e-05	9.98798e-05	0.786043	9.33614e-05	0.00150512	0.00859516	0.480582	0.768808	-0.000565305	0.940679	0.980353	-0.00194853	0.765395	0.91591	Postmortem
ENSG00000169689	-0.00311106	0.11941	0.427807	-0.0141891	0.558155	0.753321	-0.0396362	0.16836	0.436939	-0.0390938	0.303632	0.740939	0.0280807	0.592192	0.688304	-0.0182467	0.741471	0.849578	0.00190121	0.557861	0.812641	-0.0028285	0.168555	0.46964	-0.00157238	0.331481	0.666968	Living
ENSG00000169692	-0.00316158	0.115942	0.422165	0.00848105	0.763453	0.881615	0.176821	0.00148398	0.0284488	0.00713594	0.847914	0.965871	0.0998545	0.266111	0.371296	0.0952991	0.334448	0.522967	0.0145665	0.00943109	0.139278	0.00472369	0.208409	0.514895	0.00421184	0.101506	0.400721	Postmortem
ENSG00000169696	-0.00498482	0.0314851	0.230869	0.0232137	0.362872	0.59821	-0.0438461	0.0799041	0.295625	-0.0536053	0.0655646	0.480881	-0.107447	0.14873	0.234106	0.147006	0.0546771	0.151737	0.00256145	0.576963	0.822414	0.00360782	0.211865	0.518306	0.00198707	0.352748	0.683755	Living
ENSG00000169710	-0.00098796	0.736048	0.907131	0.0443168	0.127313	0.328291	-0.0674622	0.0469042	0.223414	-0.0483781	0.269673	0.718287	0.0163728	0.851042	0.894496	0.232308	0.0106576	0.0465718	0.00307767	0.565494	0.816005	0.012084	0.000369706	0.0215595	0.00358453	0.1317	0.451142	Postmortem
ENSG00000169714	-0.0018524	0.208633	0.547656	0.00477593	0.799337	0.901287	0.0655028	0.00145687	0.0281695	0.0284382	0.175515	0.640363	0.101049	0.00125327	0.00427404	0.0258925	0.422227	0.606446	0.00253731	0.191461	0.524272	0.00267679	0.0266943	0.191807	5.46379e-05	0.946509	0.982616	Postmortem
ENSG00000169715	-0.00584571	0.214575	0.554051	0.174521	0.0196292	0.106843	0.196773	0.0406948	0.204457	-0.0329241	0.654182	0.910208	0.491326	1.49546e-05	9.6735e-05	0.108491	0.350811	0.539736	0.0134115	0.0553367	0.308639	0.0028709	0.507768	0.771378	0.00226604	0.52266	0.797526	Not DE
ENSG00000169718	-0.00232372	0.224154	0.563443	0.0038683	0.830644	0.916811	-0.00940388	0.638684	0.82599	-0.0567691	0.0190978	0.323146	-0.113945	0.0302005	0.062862	0.0715585	0.194119	0.365547	0.00283631	0.377651	0.697677	0.000866833	0.673304	0.866856	-0.000461264	0.75094	0.909612	Living
ENSG00000169727	-0.0018618	0.155353	0.481171	-0.0136298	0.448173	0.671501	-0.0393503	0.0251352	0.155195	-0.0337321	0.134939	0.594878	-0.133264	0.000325901	0.00134842	-0.0509672	0.188354	0.358159	0.000926936	0.684661	0.874781	0.000824107	0.57297	0.812174	-0.000734107	0.464393	0.762649	Living
ENSG00000169733	-0.000651706	0.775152	0.923446	-0.00074004	0.975356	0.989151	0.0137443	0.619249	0.814322	-0.0528981	0.10536	0.549386	0.151279	0.0297786	0.0621213	0.265891	0.000270198	0.00324583	0.00459474	0.274813	0.610856	-0.000513283	0.848402	0.944501	-0.0026692	0.209232	0.550427	Postmortem
ENSG00000169738	-0.00452816	0.0159366	0.167482	-0.064305	0.0490746	0.186252	0.0886918	0.0182841	0.130568	-0.0369349	0.269664	0.718287	0.106213	0.041846	0.0826039	0.00937632	0.863864	0.922129	0.00290924	0.373332	0.694481	-0.00220709	0.285456	0.595563	-0.00213547	0.174643	0.510969	Not DE
ENSG00000169740	-0.000797231	0.660146	0.87143	0.0628836	0.00359821	0.0391082	-0.000386529	0.982891	0.992809	-0.0195346	0.397709	0.793469	0.123797	0.000287363	0.00121309	0.180038	6.2579e-07	4.29808e-05	0.00254821	0.237296	0.570432	-0.00170435	0.211345	0.517889	-0.00267215	0.00966129	0.132757	Not DE
ENSG00000169744	-0.000156279	0.948434	0.983888	-0.027265	0.438487	0.663577	-0.0436023	0.121916	0.371317	-0.0307576	0.303002	0.740939	-0.189064	0.00309251	0.00925911	0.0663596	0.328672	0.517487	0.00356187	0.373485	0.694481	0.000555914	0.830093	0.93843	-2.38171e-05	0.988934	0.99769	Living
ENSG00000169750	-0.000492859	0.831736	0.94587	-0.0586748	0.069893	0.230053	0.0224398	0.625518	0.819055	0.00806722	0.851792	0.966726	-0.145094	0.0424647	0.0836192	-0.0492009	0.522811	0.691087	-0.000584979	0.896348	0.963585	-0.00417532	0.156646	0.453527	-0.00136687	0.543474	0.809729	Not DE
ENSG00000169752	-0.00283178	0.337874	0.672367	-0.142051	0.0591749	0.208677	0.0871483	0.135898	0.39426	-0.0328149	0.452205	0.822396	-0.101497	0.337674	0.447294	0.0932663	0.418202	0.602986	0.00382031	0.572391	0.820112	0.00300536	0.501892	0.767977	0.00796343	0.0218925	0.193791	Not DE
ENSG00000169756	0.00242216	0.396088	0.713727	0.00841334	0.851607	0.927821	0.0414267	0.384667	0.653957	0.0539119	0.213143	0.677067	0.0129256	0.794345	0.853945	-0.0793358	0.121443	0.265163	0.00134604	0.663718	0.863628	0.000788207	0.682154	0.871484	-0.000889766	0.559646	0.818823	Living
ENSG00000169758	-0.00402163	0.035773	0.243297	-0.0336338	0.263498	0.498422	0.0169836	0.634012	0.823405	-0.0229975	0.431919	0.81138	-0.118521	0.0620075	0.113795	0.031679	0.673831	0.803436	0.00966204	0.0230172	0.208188	-0.000776499	0.802862	0.927785	0.000932031	0.613363	0.843832	Living
ENSG00000169760	0.000469062	0.759567	0.916515	0.0187935	0.461305	0.681989	-0.00839365	0.690629	0.85511	0.0576363	0.00704613	0.242642	0.0468969	0.217134	0.316002	0.0632412	0.110616	0.248184	-0.00173095	0.464091	0.757268	-0.000895536	0.542605	0.793291	-0.00230382	0.0442268	0.272465	Not DE
ENSG00000169762	0.00246385	0.06559	0.324248	0.046355	0.00309407	0.0357264	-0.000323978	0.983717	0.9934	-0.00351998	0.844667	0.965011	0.202941	1.19516e-10	4.6339e-09	0.0568552	0.0771657	0.193093	0.00231837	0.240365	0.573604	-0.000975276	0.43141	0.719133	-0.0019133	0.0291795	0.223627	Postmortem
ENSG00000169764	-0.00170504	0.344523	0.677806	-0.0756494	3.37316e-05	0.00248719	0.0138241	0.655026	0.835251	0.0319525	0.231988	0.690758	-0.00448963	0.930538	0.952688	-0.0444459	0.402771	0.589035	-0.00288884	0.368426	0.690909	-0.00290174	0.143799	0.435604	0.00136931	0.310931	0.648837	Living
ENSG00000169783	-0.00352332	0.358159	0.688714	-0.0740841	0.0656615	0.221788	-0.163234	0.00021213	0.0080919	-0.121575	0.0159514	0.303729	-0.227415	0.00758051	0.0196695	-0.0153969	0.868068	0.924837	0.00843654	0.120863	0.431682	0.00830833	0.0248384	0.185751	-0.00280282	0.258919	0.603298	Not DE
ENSG00000169813	0.00302803	0.174195	0.505942	0.0975073	0.0124813	0.0816402	0.03384	0.350355	0.624164	0.0223964	0.520224	0.857354	0.256606	3.39488e-10	1.11964e-08	0.134094	0.00127487	0.00986118	0.00657728	0.0111123	0.150353	0.00117429	0.463828	0.740855	-0.00254041	0.0447091	0.274004	Postmortem
ENSG00000169814	0.00253349	0.105565	0.404897	0.0857567	0.00441627	0.0443129	0.0115367	0.626558	0.819826	-0.00987146	0.699373	0.925602	0.00344138	0.935345	0.956106	-0.0689677	0.118606	0.260776	0.00231434	0.370304	0.691842	0.00358034	0.027667	0.195294	0.0016982	0.177812	0.514436	Postmortem
ENSG00000169826	-0.00187046	0.253687	0.595932	0.0264244	0.406742	0.636937	0.0106998	0.585517	0.796094	0.0289691	0.260031	0.713193	-0.00737662	0.859874	0.900835	-0.0537946	0.214121	0.38981	-0.00528404	0.0423181	0.274208	0.00112768	0.486182	0.756999	-0.000596477	0.629999	0.851877	Living
ENSG00000169836	0.00154767	0.747559	0.911418	NA	NA	NA	-0.0297818	0.7311	0.877242	0.255527	0.000289762	0.0814025	0.205872	0.149799	0.235326	0.192737	0.157876	0.317233	-0.00960326	0.23985	0.573197	-0.0082689	0.0786316	0.323481	-0.00350167	0.352495	0.683722	Not DE
ENSG00000169851	0.00283042	0.0888613	0.373106	0.0327807	0.300007	0.536315	-0.0105332	0.706694	0.864609	-0.0324817	0.303701	0.740939	-0.0205044	0.721216	0.796552	0.00788435	0.894252	0.940597	0.00384949	0.283911	0.619325	-0.00201137	0.365764	0.665711	0.0011586	0.448136	0.751291	Postmortem
ENSG00000169855	-0.00048594	0.672057	0.877949	0.0305027	0.23312	0.464854	-0.0507773	0.113972	0.358345	0.0580491	0.00388223	0.201141	-0.0336346	0.473658	0.581886	-0.109974	0.0242614	0.0840237	-0.00188741	0.524311	0.794734	4.20231e-05	0.981709	0.994301	-0.00130802	0.375907	0.701209	Postmortem
ENSG00000169857	0.00241348	0.173899	0.505439	0.0506381	0.0956991	0.277739	-0.00979868	0.727912	0.875445	-0.0496091	0.0923773	0.529685	0.240551	1.4844e-06	1.35278e-05	0.108438	0.0380323	0.117463	0.00205134	0.510072	0.787681	-0.00494256	0.012553	0.1322	0.000930829	0.554922	0.81627	Not DE
ENSG00000169860	-0.00235675	0.574118	0.825203	-0.0293832	0.694643	0.840293	-0.0498355	0.504799	0.744783	-0.0336493	0.57813	0.883021	-0.469285	1.02687e-07	1.42138e-06	-0.291973	0.00118886	0.00942508	-0.0124878	0.0169622	0.18208	-0.00792601	0.0157918	0.149521	-0.000251071	0.920088	0.97346	Living
ENSG00000169862	0.00128228	0.334955	0.669534	0.0785333	7.08826e-05	0.00386499	-0.0258541	0.109158	0.350467	-0.00231147	0.911976	0.980932	-0.0355854	0.546674	0.648161	-0.0315872	0.605396	0.754696	-0.00966549	0.0060856	0.114989	0.00106807	0.623084	0.840648	0.000910384	0.579429	0.82855	Postmortem
ENSG00000169871	0.00328308	0.383876	0.706165	0.102015	0.0107222	0.0746063	-0.0400153	0.486189	0.731759	0.0282142	0.570106	0.880342	0.246742	0.0001505	0.00069898	0.138417	0.0320938	0.103665	0.00150076	0.692231	0.877814	0.0031285	0.173761	0.4746	0.00261777	0.134271	0.455321	Postmortem
ENSG00000169884	-0.00839526	0.000954092	0.0410441	-0.156781	7.44827e-05	0.00390743	0.00466003	0.900114	0.959939	-0.0192521	0.620899	0.899296	-0.296341	0.00102078	0.00357992	-0.108417	0.310307	0.497922	-0.0021134	0.724889	0.893541	-0.000810897	0.855718	0.947309	-0.00164625	0.522591	0.797526	Living
ENSG00000169885	NA	NA	NA	-0.0218878	0.568691	0.761148	NA	NA	NA	NA	NA	NA	NA	NA	NA	NA	NA	NA	NA	NA	NA	NA	NA	NA	NA	NA	NA	NA
ENSG00000169891	0.00160786	0.469813	0.765697	-0.0217345	0.513092	0.721076	0.0044064	0.874062	0.947663	0.0208859	0.517516	0.856289	0.0979006	0.0538287	0.101498	0.0119314	0.818662	0.895709	0.00295066	0.346964	0.675234	0.000246841	0.898523	0.964551	0.00183167	0.205083	0.546223	Postmortem
ENSG00000169894	-0.0164703	0.0613352	0.314452	-0.278502	0.00130002	0.0210906	NA	NA	NA	NA	NA	NA	NA	NA	NA	NA	NA	NA	NA	NA	NA	NA	NA	NA	NA	NA	NA	NA
ENSG00000169895	-0.0021207	0.0893159	0.374005	-0.0342771	0.131418	0.334009	-0.0367278	0.00665992	0.0717429	0.00450222	0.803548	0.954483	-0.0295875	0.321418	0.430661	-0.0643387	0.0412996	0.124676	-0.0049338	0.00571692	0.112192	-0.00361122	0.00134933	0.0432103	-0.00169078	0.0285923	0.221687	Living
ENSG00000169896	0.00512242	0.197433	0.535869	0.0233724	0.792686	0.898339	-0.381368	5.04556e-06	0.000614743	-0.0515535	0.50549	0.850038	0.0776394	0.461409	0.57076	0.0753327	0.480813	0.656385	0.00883324	0.164877	0.493283	0.00667652	0.0854359	0.337159	-0.00464477	0.160057	0.491577	Postmortem
ENSG00000169900	-0.00433134	0.306133	0.643558	-0.118083	0.0484722	0.185024	0.11885	0.143248	0.404631	-0.0653891	0.349445	0.764454	NA	NA	NA	NA	NA	NA	NA	NA	NA	NA	NA	NA	NA	NA	NA	NA
ENSG00000169902	-0.00304525	0.276787	0.617931	-0.0871162	0.179691	0.40104	0.130727	1.0536e-05	0.00103825	0.0382192	0.33629	0.758432	0.032743	0.556835	0.657235	-0.0286191	0.622989	0.767387	0.00290396	0.399339	0.714024	-0.000986336	0.645346	0.853825	-0.000798032	0.649956	0.860654	Postmortem
ENSG00000169905	0.00268399	0.00563818	0.101811	-0.0366502	0.0257978	0.126018	0.0271049	0.0647729	0.265349	0.0136081	0.333484	0.756706	0.0945337	1.68413e-05	0.000107228	0.000103753	0.996332	0.997854	0.00119358	0.375926	0.696127	-0.00194831	0.020268	0.169469	-0.00111539	0.0561132	0.305181	Postmortem
ENSG00000169908	-0.00246106	0.664671	0.873969	0.128104	0.168875	0.387062	0.0395849	0.678201	0.848369	-0.0431057	0.608412	0.894111	0.383015	0.00461559	0.0129434	-0.0291795	0.832772	0.904504	0.00686723	0.41299	0.723192	-0.000928075	0.857132	0.94783	0.00962892	0.0250087	0.207941	Postmortem
ENSG00000169914	-0.000375518	0.845573	0.949963	-0.075833	0.0379183	0.159317	0.0470279	0.0671077	0.270352	0.0262242	0.325092	0.752466	-0.0593038	0.24731	0.350302	-0.0900261	0.0934306	0.220481	-0.00466531	0.145845	0.467598	-0.0019386	0.33481	0.640384	1.22386e-05	0.993952	0.998553	Not DE
ENSG00000169918	-0.00191771	0.314824	0.651286	0.0590412	0.00340886	0.0379399	-0.0413871	0.0955678	0.32558	-0.00340224	0.900537	0.978342	0.0723865	0.186201	0.280318	0.0164931	0.77178	0.868348	0.00949292	0.00421894	0.0958698	0.00486817	0.0184087	0.161375	-0.00129902	0.403374	0.71869	Postmortem
ENSG00000169919	-0.00366878	0.0286647	0.222217	0.0245366	0.256699	0.491048	-0.0539704	0.0906008	0.316778	-0.0188657	0.443907	0.817889	-0.0603406	0.141216	0.224325	0.062575	0.141057	0.294009	0.000432206	0.85692	0.950121	0.000273748	0.855503	0.947178	-0.000768344	0.473615	0.767698	Living
ENSG00000169925	0.00174537	0.313559	0.650653	0.0876891	2.56963e-05	0.00219134	-0.067376	0.00516883	0.0618059	0.00884845	0.691106	0.923294	0.0177181	0.769644	0.835361	0.00494123	0.937623	0.964802	0.00543817	0.125314	0.438276	0.00386685	0.085657	0.337434	-0.000115655	0.946941	0.982677	Postmortem
ENSG00000169926	0.000717126	0.660899	0.871614	0.081154	0.000114481	0.00479355	-0.043681	0.114982	0.360268	-0.0817867	0.000145279	0.0675757	0.15425	0.00188151	0.00604134	-0.00913188	0.85847	0.91888	0.00932575	0.00138476	0.0564745	0.00337015	0.0622267	0.288035	-0.00412874	0.00216303	0.0622304	Postmortem
ENSG00000169933	0.00108569	0.677434	0.880112	-0.0225414	0.579679	0.768144	0.0306301	0.257176	0.539711	0.0489653	0.166043	0.632265	-0.140753	0.123434	0.201274	0.0156621	0.871601	0.926593	0.0041361	0.471012	0.762293	0.00141953	0.700472	0.880473	-0.0019975	0.419418	0.730839	Postmortem
ENSG00000169946	0.00182586	0.278317	0.619215	0.0517369	0.0852949	0.26057	0.0679875	0.00436661	0.0555859	0.0377091	0.213333	0.677278	0.109523	0.0454196	0.0885034	0.135872	0.0210348	0.0759239	0.00922814	0.00348226	0.0871334	0.00937407	7.63473e-06	0.00270782	0.00173455	0.250154	0.593762	Postmortem
ENSG00000169951	-0.00451748	0.045497	0.274324	-0.0066339	0.731759	0.862828	-0.00370195	0.887765	0.953775	-0.067794	0.0148167	0.297894	0.0603901	0.265136	0.370198	0.075656	0.190654	0.361286	0.00897901	0.00780036	0.128499	0.00657953	0.00286303	0.0633349	0.0005125	0.743265	0.906323	Postmortem
ENSG00000169955	-0.00144121	0.319728	0.655924	-0.0112565	0.627471	0.799473	0.00696292	0.638151	0.825778	-0.0698436	0.00156897	0.154585	0.0374515	0.278695	0.384932	0.0190715	0.601143	0.751516	0.00609318	0.00387635	0.0917366	0.00277319	0.0400822	0.232301	-0.00163883	0.100961	0.39997	Postmortem
ENSG00000169957	0.000944509	0.673292	0.87844	0.0688605	0.0107211	0.0746063	-0.0073356	0.723706	0.873026	-0.0454865	0.163818	0.630501	0.161791	0.00194697	0.00622235	0.199532	0.000252102	0.00307801	0.00676732	0.0346112	0.252445	0.00141243	0.483893	0.755069	-0.00359812	0.0238885	0.202996	Not DE
ENSG00000169962	-0.00242641	0.476342	0.769124	0.105071	0.073701	0.237852	0.0149848	0.677631	0.848156	0.00329998	0.951582	0.988673	NA	NA	NA	NA	NA	NA	NA	NA	NA	NA	NA	NA	NA	NA	NA	NA
ENSG00000169964	-0.00207931	0.23757	0.578286	-0.0221867	0.283567	0.519963	0.000299783	0.990865	0.996475	-0.00641924	0.816557	0.957795	-0.101753	0.00706356	0.0185012	-0.0730996	0.0618758	0.165258	-0.000509455	0.81886	0.934294	-0.00202259	0.147289	0.441437	-0.00264481	0.00795799	0.121418	Living
ENSG00000169967	0.00374897	0.00582558	0.102664	0.0440197	0.047527	0.183393	0.0237966	0.239216	0.519107	0.053453	0.00810877	0.252135	0.165838	3.30573e-08	5.3855e-07	0.0146408	0.633515	0.77475	0.00147168	0.440958	0.74308	-0.000141203	0.905307	0.966626	-0.000733782	0.396155	0.715477	Postmortem
ENSG00000169972	-0.00320092	0.0923904	0.380373	-0.0189437	0.581916	0.769538	-0.0437932	0.0791879	0.294082	-0.0670084	0.0871212	0.523744	-0.0816418	0.230154	0.3309	0.0401307	0.575748	0.732424	-0.00146622	0.721566	0.892158	-0.00208492	0.431821	0.719535	-0.00329475	0.0670466	0.332315	Living
ENSG00000169976	-0.00319441	0.0542192	0.297431	-0.0334603	0.105385	0.29369	0.00918543	0.672433	0.845548	-0.0178286	0.553321	0.872392	-0.099781	0.010642	0.026295	-0.0824836	0.0456322	0.134045	-0.000734812	0.750856	0.904597	-0.00348911	0.0180943	0.160261	-0.00155206	0.150978	0.477964	Living
ENSG00000169981	-0.000496399	0.717012	0.898116	0.0321099	0.220134	0.45026	-0.00980612	0.595344	0.80145	-0.0217756	0.292073	0.734059	0.0815285	0.00775454	0.0200609	0.0675412	0.0375301	0.116194	0.00338133	0.074453	0.349897	-0.000813495	0.501179	0.767567	-0.00109653	0.213331	0.555353	Postmortem
ENSG00000169989	0.00117189	0.627805	0.854438	-0.12923	0.0377451	0.158898	-0.0051847	0.885353	0.952596	0.0413078	0.178669	0.642917	-0.129877	0.0503945	0.0964175	-0.0491132	0.487748	0.6628	-0.0028454	0.487684	0.772691	-0.00155753	0.558797	0.803337	0.0019181	0.32284	0.659675	Living
ENSG00000169991	0.00193077	0.286756	0.626667	0.0702336	0.0104507	0.0736494	0.0524819	0.0377105	0.195226	0.0119848	0.715004	0.930131	0.118062	0.00587185	0.0158381	0.00954466	0.830703	0.903491	-0.00327257	0.211388	0.546402	-0.00248266	0.131212	0.417277	-0.0023942	0.0686643	0.335264	Postmortem
ENSG00000169992	-1.56902e-05	0.995139	0.997948	-0.00392446	0.826307	0.914566	-0.0162094	0.595523	0.80149	-0.00758215	0.83918	0.963625	0.0624191	0.384202	0.494598	0.028578	0.70556	0.826182	0.00464553	0.294093	0.628778	0.0049924	0.0788345	0.323606	0.00220369	0.282882	0.623094	Postmortem
ENSG00000169994	-0.00669077	0.28892	0.62884	-0.168284	0.165679	0.381986	NA	NA	NA	-0.0889084	0.261185	0.713527	NA	NA	NA	NA	NA	NA	NA	NA	NA	NA	NA	NA	NA	NA	NA	NA
ENSG00000170004	0.00512381	0.0123109	0.147682	0.0184078	0.490585	0.704239	-0.0155061	0.635349	0.824242	0.0341396	0.272524	0.720775	-0.0595992	0.44975	0.559761	0.0166845	0.836922	0.906895	0.00216711	0.659975	0.86114	0.00125545	0.679111	0.869795	-0.00277958	0.191796	0.530731	Postmortem
ENSG00000170006	-0.000755755	0.849854	0.951085	NA	NA	NA	-0.13522	0.0240373	0.152004	-0.000631671	0.991381	0.997725	-0.29852	0.00425299	0.01208	-0.0538581	0.611571	0.758895	0.00609384	0.319096	0.652702	0.00873955	0.0199589	0.168376	0.00224808	0.395442	0.714747	Living
ENSG00000170011	-0.0013453	0.37229	0.699042	0.107368	0.00517913	0.0484697	0.0624159	0.0291675	0.169206	0.0578926	0.0125048	0.284928	0.0836633	0.183135	0.276589	0.0188549	0.777512	0.871713	0.00232598	0.513362	0.789344	0.0114866	9.16448e-07	0.000889296	0.00318365	0.0502821	0.289708	Postmortem
ENSG00000170017	0.00641421	0.00179055	0.0565	0.0542212	0.04623	0.180638	-0.102958	0.0051924	0.0619558	0.0163061	0.592776	0.887975	0.0924979	0.0856422	0.148882	-0.0298819	0.592114	0.745108	-0.0041763	0.205927	0.540975	-0.00354027	0.0856968	0.33753	-0.0051932	0.000729562	0.0368787	Living
ENSG00000170027	-0.000849592	0.73251	0.906117	-0.051438	0.159776	0.374138	-0.00938961	0.667011	0.842907	0.0373657	0.360535	0.771121	-0.100275	0.103818	0.17478	-0.0231345	0.708711	0.828227	-0.00215956	0.574265	0.821002	-0.00256493	0.268073	0.578138	-0.00110328	0.501695	0.783668	Postmortem
ENSG00000170035	-0.00171012	0.286611	0.626641	-0.0291404	0.0869623	0.262899	-0.0216489	0.217317	0.49594	-0.0283112	0.277846	0.724159	-0.0267223	0.542734	0.644742	-0.0654911	0.15758	0.316846	0.0031564	0.236346	0.569733	-0.000989999	0.557287	0.802723	0.00168017	0.201231	0.543457	Postmortem
ENSG00000170037	-0.000624664	0.759318	0.916515	0.0247134	0.256558	0.490875	-0.0290033	0.3124	0.59018	0.009211	0.718095	0.931033	-0.208593	1.28889e-06	1.20298e-05	-0.034112	0.444191	0.625789	-0.00376871	0.152394	0.476765	0.00228456	0.173118	0.473804	0.00181554	0.157998	0.48842	Living
ENSG00000170043	-0.001896	0.502871	0.785561	-0.0556131	0.0127667	0.0828876	-0.000890713	0.959358	0.984061	-0.0848082	0.0917511	0.529415	-0.153566	0.0280258	0.0590397	-0.219923	0.00351586	0.0207788	-0.00251747	0.571921	0.819872	0.00150682	0.602942	0.829179	0.00152222	0.503315	0.784413	Postmortem
ENSG00000170049	0.0022315	0.345161	0.677899	-0.0463392	0.280795	0.516984	-0.0108397	0.767542	0.897072	-0.0570141	0.169613	0.635304	0.164508	0.0423609	0.0834295	0.330779	0.000422958	0.00446593	0.0192884	0.000248455	0.0273683	0.00393307	0.291432	0.600431	0.00629037	0.011992	0.145921	Not DE
ENSG00000170074	-0.00869828	0.00545448	0.100523	-0.178324	0.00377277	0.0401534	-0.021082	0.740792	0.881452	-0.0465985	0.466362	0.82899	-0.325052	0.0104386	0.0258597	0.181926	0.20135	0.374471	0.000337571	0.966947	0.987683	0.00092691	0.871379	0.952376	-0.00095099	0.795728	0.927513	Living
ENSG00000170075	0.00196402	0.519873	0.795404	0.045555	0.410734	0.640441	-0.0543077	0.395223	0.662183	-0.108243	0.048506	0.435055	-0.698185	2.61237e-13	3.26697e-11	-0.339605	0.000413508	0.00439619	-0.0143028	0.0155656	0.175763	-0.009588	0.00934086	0.114433	0.00467325	0.113464	0.423313	Living
ENSG00000170085	0.00201736	0.210293	0.548968	-0.0355896	0.0988361	0.283058	0.0543594	0.0415773	0.206606	0.0280167	0.271297	0.720582	0.113156	0.00408998	0.011688	0.0642583	0.144423	0.298874	0.00131197	0.592189	0.830675	0.0032373	0.0573753	0.277876	0.000944425	0.412775	0.726588	Postmortem
ENSG00000170088	-0.00235489	0.0533158	0.295531	-0.0248297	0.207773	0.434661	0.0692535	0.000306105	0.0104364	-0.0120883	0.528235	0.860571	0.0748793	0.00309729	0.00926832	-0.00106747	0.967951	0.982068	0.00222367	0.159054	0.484326	0.00108217	0.282021	0.591693	0.00143633	0.0396305	0.259898	Not DE
ENSG00000170089	-0.00313527	0.185982	0.521768	-0.0251108	0.657412	0.817346	-0.0123783	0.814019	0.920884	-0.0466556	0.438007	0.815311	0.105351	0.177584	0.270033	0.16344	0.052104	0.146532	-0.00588695	0.224881	0.558288	-0.00333893	0.288041	0.597203	-0.00630498	0.0126632	0.149779	Living
ENSG00000170091	-0.00324732	0.241927	0.582805	-0.104801	0.00624662	0.0539477	-0.0378875	0.276121	0.558305	0.0906674	0.018179	0.320444	-0.434698	3.82609e-08	6.09106e-07	-0.22128	0.00671765	0.0333622	-0.00837888	0.0907937	0.381867	-0.00603658	0.0517231	0.262992	-0.0013096	0.546981	0.811488	Living
ENSG00000170092	-0.000350415	0.90554	0.970024	-0.0111016	0.781879	0.891209	-0.0824628	0.0217993	0.144139	0.0291951	0.521039	0.857749	NA	NA	NA	NA	NA	NA	NA	NA	NA	NA	NA	NA	NA	NA	NA	NA
ENSG00000170100	0.0002069	0.8747	0.958855	-0.0067503	0.743586	0.869871	-0.0187947	0.376573	0.647736	0.00663529	0.778377	0.947371	0.0429271	0.176911	0.269331	0.060784	0.0684157	0.177203	0.00303554	0.124253	0.436328	-0.000384164	0.757927	0.908666	-0.00145613	0.138847	0.46206	Postmortem
ENSG00000170113	0.00196496	0.32955	0.665334	0.0861751	0.00236539	0.0302925	-0.0701879	0.0378747	0.19585	0.0353803	0.248478	0.702757	0.122475	0.0504844	0.096538	-0.0271459	0.673823	0.803436	0.000732125	0.849936	0.946967	-5.77712e-05	0.980796	0.993861	-0.00315818	0.0834362	0.36748	Living
ENSG00000170122	0.00889454	0.147977	0.46902	0.0529333	0.502267	0.713475	NA	NA	NA	NA	NA	NA	NA	NA	NA	NA	NA	NA	NA	NA	NA	NA	NA	NA	NA	NA	NA	NA
ENSG00000170142	-0.00163533	0.351869	0.683856	-0.0302535	0.0767183	0.244179	-0.018791	0.408014	0.671842	0.00122008	0.962918	0.99115	-0.107906	0.00725053	0.0189336	-0.0659441	0.114862	0.254981	-0.00595863	0.0142173	0.169472	-0.00413279	0.00654747	0.0949585	-0.00112854	0.277724	0.619495	Living
ENSG00000170144	0.00314157	0.0265076	0.215734	-0.00855171	0.553948	0.750759	-0.0127059	0.353768	0.627394	0.054447	0.0375525	0.395023	0.0447411	0.258993	0.36319	-0.0546416	0.181127	0.348625	-0.00120081	0.60724	0.836888	0.000499961	0.729133	0.894639	0.000316727	0.762509	0.914664	Postmortem
ENSG00000170145	0.00139326	0.353396	0.684623	0.0219637	0.37678	0.610196	-0.0287744	0.25409	0.536896	0.0138427	0.584768	0.885408	0.169441	0.00349973	0.0102667	0.034323	0.566138	0.725014	0.00796004	0.0195522	0.194853	0.00585149	0.00586454	0.0898459	0.00067617	0.67834	0.875108	Postmortem
ENSG00000170152	-0.0188463	0.00166161	0.0542915	NA	NA	NA	NA	NA	NA	NA	NA	NA	NA	NA	NA	NA	NA	NA	NA	NA	NA	NA	NA	NA	NA	NA	NA	NA
ENSG00000170153	-0.00205005	0.225196	0.56467	-0.0765699	0.010448	0.0736494	-0.0215053	0.47911	0.726703	0.0849728	0.0100937	0.270971	-0.0886108	0.14539	0.229851	-0.145893	0.0247192	0.0853358	-0.00439856	0.250718	0.585775	0.000517243	0.834569	0.939957	-0.00203658	0.229097	0.572212	Postmortem
ENSG00000170160	0.000873931	0.789984	0.929448	-0.117463	0.164964	0.381156	0.104221	0.168022	0.436784	-0.0582034	0.434329	0.812137	-0.105827	0.387899	0.498319	0.151619	0.233159	0.413102	-0.00370954	0.628794	0.84743	-0.00620238	0.18931	0.492992	0.00135334	0.734666	0.902658	Not DE
ENSG00000170161	-0.00276745	0.462858	0.760488	0.00592923	0.893883	0.948195	-0.197474	0.0294398	0.170039	0.0228606	0.609115	0.894347	-0.224165	0.00809586	0.0208204	-0.22295	0.0109725	0.0476632	-0.00853699	0.0930862	0.386408	-0.00440838	0.160963	0.458697	-0.0014562	0.569372	0.824051	Living
ENSG00000170165	-0.00155847	0.689488	0.885223	0.0390136	0.712257	0.85099	-0.00492448	0.956972	0.983004	-0.0917526	0.341731	0.760395	-0.209822	0.208385	0.306116	-0.0244561	0.892102	0.939249	0.0168398	0.114975	0.422821	-2.29352e-05	0.997388	0.999286	-0.0142874	0.00843435	0.125233	Not DE
ENSG00000170175	0.00175778	0.387768	0.708752	0.0179429	0.552619	0.749878	-0.0192816	0.522479	0.755167	-0.038338	0.285803	0.730457	-0.132754	0.00405569	0.0116034	-0.00378605	0.93679	0.964511	0.000200601	0.939037	0.978908	-0.00246203	0.131406	0.417593	-0.0036909	0.00262051	0.0686376	Living
ENSG00000170180	-0.00765562	0.109731	0.413342	NA	NA	NA	0.244305	0.000111581	0.00522293	0.0598848	0.320077	0.749224	NA	NA	NA	NA	NA	NA	NA	NA	NA	NA	NA	NA	NA	NA	NA	NA
ENSG00000170185	0.00104573	0.535071	0.803533	0.0161819	0.570312	0.762272	0.00894142	0.727292	0.875231	-0.00200728	0.930823	0.983834	0.14015	4.7235e-05	0.000258716	0.00245496	0.945038	0.969414	0.00418737	0.0471318	0.286996	-0.00099439	0.450311	0.731179	-0.00216122	0.0310192	0.230626	Postmortem
ENSG00000170190	NA	NA	NA	0.0248402	0.753371	0.875724	NA	NA	NA	NA	NA	NA	NA	NA	NA	NA	NA	NA	NA	NA	NA	NA	NA	NA	NA	NA	NA	NA
ENSG00000170191	-0.000123447	0.937076	0.980327	0.0414392	0.183054	0.405165	-0.0251481	0.359707	0.63303	0.0642274	0.0136791	0.291377	0.0189484	0.651531	0.738967	-0.0339167	0.465604	0.643828	-0.001725	0.508744	0.786697	2.54189e-05	0.988492	0.996101	-0.00123225	0.302491	0.640598	Living
ENSG00000170209	-0.00676858	0.310771	0.648593	-0.0358065	0.666891	0.824002	NA	NA	NA	NA	NA	NA	NA	NA	NA	NA	NA	NA	NA	NA	NA	NA	NA	NA	NA	NA	NA	NA
ENSG00000170214	-0.0023206	0.469711	0.76566	-0.121799	0.0173068	0.0989994	-0.154368	0.00300568	0.0443703	-0.120726	0.00885443	0.258762	-0.336166	0.000241024	0.00104752	-0.121409	0.261403	0.444891	-0.0014626	0.810053	0.931525	0.00343014	0.443596	0.725826	0.0016162	0.564185	0.821024	Not DE
ENSG00000170215	-0.00678962	0.0405703	0.25946	NA	NA	NA	0.0136004	0.813717	0.920852	NA	NA	NA	NA	NA	NA	NA	NA	NA	NA	NA	NA	NA	NA	NA	NA	NA	NA	NA
ENSG00000170222	-0.00397581	0.0439918	0.269688	0.0304056	0.31032	0.546866	0.0285445	0.308155	0.586213	0.0170013	0.566319	0.878542	-0.16875	6.70724e-05	0.000349666	-0.00524673	0.906583	0.947127	-0.000668205	0.799659	0.926902	-0.000843502	0.618449	0.83825	0.00218662	0.0947126	0.388973	Not DE
ENSG00000170231	-0.00867984	0.0120717	0.146278	-0.0443522	0.325852	0.561576	0.06635	0.169303	0.438592	0.105311	0.0441261	0.418505	-0.457758	0.000209415	0.000928802	-0.381671	0.00566096	0.0295547	-0.0137252	0.0804201	0.360812	-0.00756207	0.148424	0.442428	-0.00455856	0.204248	0.545893	Living
ENSG00000170234	0.00254644	0.0595448	0.310916	0.0182841	0.309168	0.545628	-0.0165022	0.53238	0.761395	0.00539608	0.804885	0.954736	0.0920225	0.0232041	0.0504645	0.156806	0.000191951	0.00255404	-0.00179242	0.474941	0.765165	7.51072e-05	0.96165	0.986389	-0.00295784	0.0176171	0.176147	Postmortem
ENSG00000170236	0.000249935	0.905153	0.969946	NA	NA	NA	-0.00723354	0.796283	0.912213	NA	NA	NA	-0.423886	0.0004277	0.00170004	-0.208527	0.0760642	0.191154	-0.0162063	0.0164438	0.179855	-0.00697609	0.0829983	0.3321	0.00108237	0.702929	0.889046	Living
ENSG00000170242	0.0036965	0.00337516	0.0783246	0.0926643	5.87473e-05	0.00343969	0.00895153	0.647774	0.831279	0.0402645	0.0189194	0.322309	0.177022	1.45752e-09	3.84085e-08	0.0910538	0.00234893	0.0154653	0.000841476	0.645327	0.855861	-0.000259785	0.820005	0.935129	-0.00146413	0.0732287	0.346371	Postmortem
ENSG00000170248	0.00137752	0.212493	0.551642	0.0230458	0.212337	0.440797	-0.00624975	0.714129	0.868051	0.00849443	0.66606	0.913903	0.120296	0.00141281	0.00473598	-0.0740657	0.0569342	0.156118	-0.000326364	0.890629	0.962043	-3.77148e-05	0.97961	0.993571	0.00180994	0.0942927	0.387815	Not DE
ENSG00000170260	0.000560302	0.762124	0.918182	0.0520036	0.0170243	0.0978554	0.00811494	0.706102	0.864323	-0.0407618	0.112165	0.55977	0.037256	0.307294	0.415701	0.0220123	0.569388	0.72767	0.00694032	0.00220981	0.0701016	-0.000198555	0.890422	0.961799	-9.7754e-05	0.927959	0.976302	Not DE
ENSG00000170262	0.00274199	0.17721	0.510011	NA	NA	NA	-0.0462848	0.0977565	0.329751	NA	NA	NA	NA	NA	NA	NA	NA	NA	NA	NA	NA	NA	NA	NA	NA	NA	NA	NA
ENSG00000170264	0.00135985	0.352711	0.684206	0.0170223	0.484729	0.699818	0.0889992	0.000183386	0.0074031	-0.000153613	0.994681	0.998583	0.173112	2.91991e-05	0.000171991	0.135277	0.00208074	0.0141562	0.00611999	0.0108716	0.148677	0.000218832	0.888644	0.961266	-0.000880284	0.455345	0.756587	Postmortem
ENSG00000170265	-0.00120205	0.505816	0.787029	0.0320396	0.0986454	0.282729	-0.00589983	0.809999	0.919006	-0.0374975	0.110176	0.557065	-0.0105021	0.796904	0.855974	0.0609026	0.156325	0.315275	0.00575095	0.0225	0.206967	-0.00064351	0.68869	0.874667	-0.000545028	0.631233	0.85258	Not DE
ENSG00000170266	0.000536112	0.596684	0.837795	0.0514494	0.0165281	0.0959823	0.0256931	0.115001	0.360268	-0.0119566	0.495602	0.845351	0.025447	0.372491	0.482768	-0.0235142	0.438735	0.621492	0.00193593	0.266062	0.603286	-0.00221882	0.0478514	0.252319	0.0010999	0.16394	0.496618	Living
ENSG00000170270	0.00192115	0.421739	0.730231	-0.0090245	0.695145	0.840631	-0.00237176	0.939994	0.976769	-0.00292652	0.929626	0.98375	0.120407	0.00850762	0.021708	0.174917	0.000507076	0.00509569	-0.000289278	0.919479	0.971546	-0.000602253	0.752197	0.906604	-0.00279533	0.0461247	0.276973	Living
ENSG00000170271	0.00155041	0.554576	0.813852	0.0768278	0.0766685	0.244086	-0.0800422	0.202223	0.478502	-0.0913517	0.0359103	0.391427	-0.309278	4.9043e-06	3.73476e-05	-0.108918	0.111679	0.249863	-0.00642896	0.112375	0.418601	-0.00265262	0.28917	0.598099	8.60594e-05	0.960015	0.987789	Living
ENSG00000170275	0.00509733	0.0083736	0.122122	0.131592	6.89401e-07	0.000348403	-0.00417076	0.872901	0.947273	0.0353826	0.19749	0.660483	0.0173887	0.665976	0.750515	0.0194641	0.641085	0.780478	0.000817023	0.742616	0.90137	0.0059531	0.000137078	0.0125134	0.00242943	0.0268907	0.215474	Not DE
ENSG00000170276	0.00622205	0.0552995	0.300223	NA	NA	NA	0.0268002	0.610608	0.809341	NA	NA	NA	0.265728	0.00134256	0.00453494	0.221767	0.0119722	0.0507482	0.0101518	0.0468503	0.286736	0.00666783	0.0444342	0.244129	0.00463039	0.050094	0.289163	Not DE
ENSG00000170289	-0.00262588	0.523838	0.797528	0.050301	0.494958	0.707769	0.0564379	0.355266	0.628996	-0.0427444	0.45933	0.826652	-0.266061	0.213208	0.311445	0.297004	0.24478	0.426188	0.0173701	0.217785	0.551559	0.0199623	0.0536429	0.267179	0.0187616	0.0051311	0.0968848	Not DE
ENSG00000170290	NA	NA	NA	-0.278225	0.0443254	0.176486	-0.175895	0.144825	0.406894	0.400147	0.00315919	0.189744	-0.921598	0.00185467	0.00597111	-0.745435	0.0224935	0.0796467	-0.0289745	0.115567	0.423346	-0.00795507	0.522203	0.780886	-0.0137542	0.115738	0.425917	Living
ENSG00000170291	-0.00119552	0.350816	0.683276	-0.0104238	0.542993	0.742805	-0.0353803	0.0300261	0.172011	-0.0328117	0.136678	0.599018	-0.023529	0.447829	0.558015	-0.0404133	0.222267	0.400196	0.00116986	0.536209	0.801553	-0.00257036	0.0358432	0.220541	-0.00168949	0.063604	0.323528	Living
ENSG00000170293	-0.00215354	0.604831	0.842245	0.046994	0.421069	0.648665	0.075771	0.088448	0.312608	0.0494742	0.415276	0.802841	NA	NA	NA	NA	NA	NA	NA	NA	NA	NA	NA	NA	NA	NA	NA	NA
ENSG00000170296	-0.000759681	0.56697	0.821353	0.00663851	0.865239	0.935112	0.0110934	0.567592	0.785601	-0.0388357	0.23592	0.694768	-0.113976	0.00051205	0.0019825	-0.0934525	0.00600097	0.0308167	-0.0036385	0.0594077	0.316963	-0.00209347	0.0828248	0.331959	0.00105315	0.230909	0.573693	Living
ENSG00000170310	-0.000886156	0.53623	0.804168	0.0228829	0.223233	0.453313	0.0210772	0.2999	0.580162	0.0247362	0.277231	0.724002	-0.0338171	0.287834	0.394882	0.050019	0.139175	0.291485	0.000565559	0.768876	0.913188	-0.00263747	0.0318677	0.209117	0.000467168	0.607705	0.841244	Living
ENSG00000170312	-0.00264542	0.546994	0.809619	0.118619	0.113029	0.307195	-0.125228	0.0654961	0.266807	-0.0289922	0.686976	0.921466	0.137809	0.169289	0.259719	0.000753759	0.994529	0.996741	-0.00120064	0.844149	0.944419	-0.00633281	0.11623	0.393403	-0.00403929	0.15253	0.480556	Living
ENSG00000170315	-0.00463724	0.0336996	0.236522	-0.0826058	0.0908848	0.269626	0.0146124	0.599496	0.803366	-0.0144497	0.699682	0.925602	-0.00827698	0.857307	0.898984	0.0680462	0.150802	0.30791	-0.000520274	0.852394	0.948505	-0.00305427	0.0773816	0.321643	-0.00295774	0.015261	0.16402	Living
ENSG00000170322	0.0030577	0.0750762	0.345515	0.038859	0.044148	0.175995	-0.0795056	0.00130404	0.0264433	-0.0386281	0.077189	0.50599	0.0375779	0.265423	0.370502	0.0624568	0.0812333	0.200214	0.00070192	0.738499	0.899574	0.00111121	0.413731	0.705877	-0.00243221	0.0151745	0.163584	Postmortem
ENSG00000170324	0.000273081	0.941416	0.981892	-0.111189	0.148274	0.358635	-0.136514	0.0382658	0.197237	0.0762926	0.231011	0.690758	-0.562741	2.67555e-06	2.23238e-05	-0.579087	3.15173e-06	0.000135361	-0.0229816	0.00155539	0.0598375	-0.0145083	0.00137383	0.0434174	0.00130794	0.728207	0.899566	Not DE
ENSG00000170325	0.00301073	0.0500117	0.287166	0.0517181	0.0520688	0.193172	-0.0672263	0.00235646	0.0378178	-0.00361587	0.886706	0.974586	0.141045	4.57282e-06	3.52451e-05	0.136469	2.9352e-05	0.000649315	0.000576457	0.756194	0.907491	-0.000385028	0.748242	0.905087	-0.00401093	1.88832e-05	0.00523766	Postmortem
ENSG00000170340	0.00145857	0.475898	0.768761	0.0948137	0.00151783	0.0231735	-0.057229	0.0676091	0.271186	0.0611742	0.0549329	0.449989	-0.00514156	0.900363	0.931448	0.0455824	0.314382	0.502264	-0.00834011	0.000738454	0.0422657	-0.00280486	0.0881514	0.342842	-0.00593362	1.06435e-07	0.000164451	Living
ENSG00000170345	0.0127887	0.121611	0.431487	0.207011	0.118977	0.316957	-0.365565	0.0235005	0.15002	-0.0821063	0.493322	0.844563	-0.193638	0.467721	0.576557	0.205698	0.45475	0.634538	-0.00985313	0.48688	0.772091	-0.0202239	0.0207828	0.1707	-0.00144379	0.85585	0.951555	Postmortem
ENSG00000170348	0.00505661	0.000557979	0.0307005	0.0286821	0.297474	0.533845	0.0279728	0.285257	0.566479	0.0100209	0.678604	0.918453	0.125837	0.00103682	0.00363147	-0.0409292	0.300679	0.488341	0.00395056	0.0998227	0.398388	0.00120423	0.419682	0.710631	0.000994048	0.326326	0.663027	Postmortem
ENSG00000170356	0.00864144	0.0657884	0.324342	NA	NA	NA	-0.109404	0.141256	0.40174	NA	NA	NA	NA	NA	NA	NA	NA	NA	NA	NA	NA	NA	NA	NA	NA	NA	NA	NA
ENSG00000170364	0.00145127	0.28814	0.628021	-0.0244681	0.264768	0.50024	0.00396248	0.837502	0.931903	-0.0104119	0.590687	0.887589	0.126673	0.00213833	0.0067352	0.0952394	0.0270025	0.0910898	0.00169115	0.503827	0.783462	0.00235198	0.143655	0.435398	-0.00031914	0.802664	0.930233	Postmortem
ENSG00000170365	0.00435795	0.0216176	0.194369	0.0106905	0.789431	0.896404	0.166399	2.84587e-06	0.000437952	0.0770851	0.00973621	0.266745	0.202775	0.000155723	0.000719423	0.0681672	0.219249	0.396456	0.000341301	0.913163	0.969986	-0.000594064	0.762398	0.911039	-0.00321877	0.0453367	0.276065	Postmortem
ENSG00000170370	0.0035188	0.269641	0.611345	0.17907	0.000951409	0.0174061	0.146924	0.0335641	0.182463	0.0241817	0.677863	0.917995	0.00572381	0.945085	0.962525	-0.0277902	0.74531	0.851972	-0.00864909	0.0779035	0.356707	0.00336467	0.275764	0.585909	0.0055134	0.0267937	0.215096	Postmortem
ENSG00000170379	0.00118759	0.738998	0.908205	-0.00946901	0.896587	0.949511	0.296706	1.13939e-06	0.000255999	0.0684036	0.252426	0.705926	0.488346	1.94276e-06	1.70652e-05	0.0850698	0.445564	0.626937	0.0150078	0.0170429	0.182314	0.00397057	0.351192	0.653439	0.00100289	0.761721	0.914073	Postmortem
ENSG00000170381	-0.00222525	0.547128	0.80968	-0.0557022	0.437694	0.662995	-0.00400835	0.960076	0.984202	0.00252642	0.961645	0.990872	-0.0761806	0.76044	0.82853	-0.10023	0.701475	0.823078	-0.00379796	0.80384	0.929227	0.0097181	0.307896	0.614657	-0.00738091	0.320111	0.65714	Postmortem
ENSG00000170382	0.00536009	0.0282417	0.221229	0.0468621	0.189206	0.412209	-0.0396627	0.239684	0.51959	-0.0279598	0.431868	0.81138	0.0343671	0.610738	0.704185	0.00780734	0.917272	0.953092	0.0048514	0.264574	0.602178	0.00294739	0.32963	0.636238	-0.0010326	0.592319	0.834508	Postmortem
ENSG00000170385	0.00282012	0.294352	0.633271	0.164676	0.000184545	0.00635822	0.0394861	0.238526	0.518696	0.037891	0.261026	0.713444	0.195552	0.00073339	0.00269478	0.0554965	0.356547	0.545614	0.00267298	0.451379	0.748899	-2.11363e-05	0.992455	0.997647	0.000275037	0.867762	0.955811	Postmortem
ENSG00000170390	0.00307334	0.0171194	0.174002	0.0234827	0.255809	0.490223	-0.0161387	0.456622	0.708668	0.0216916	0.303925	0.740939	-0.120603	0.0127798	0.0306293	-0.0827703	0.0995549	0.230213	-0.00661901	0.0278267	0.228401	-0.00283124	0.130641	0.416766	0.00224373	0.12085	0.434027	Postmortem
ENSG00000170396	0.0080592	0.000311462	0.0225131	-0.00318262	0.940264	0.972056	-0.0266227	0.470501	0.720061	0.0875492	0.0372095	0.393357	0.0670828	0.328323	0.437798	0.22663	0.00648493	0.0325309	-0.00121711	0.792899	0.92374	-0.00225168	0.524893	0.78239	-9.61917e-05	0.966027	0.98994	Postmortem
ENSG00000170412	0.000469661	0.895382	0.966138	0.0828395	0.0963704	0.278691	0.0529346	0.404647	0.668944	-0.0553046	0.239311	0.696424	-0.088368	0.3654	0.475715	-0.250801	0.0116975	0.0498865	-0.0139932	0.0175091	0.184515	-0.00897704	0.0141763	0.141127	0.00590393	0.0336785	0.239286	Living
ENSG00000170417	0.0119109	0.00010892	0.0126556	0.0399843	0.37829	0.611306	0.0138302	0.702157	0.862222	0.119666	0.00226506	0.17934	0.312755	6.04985e-08	9.15305e-07	0.0668418	0.304567	0.49201	0.00134545	0.719849	0.891416	-0.00807737	0.00204863	0.0536586	0.00173107	0.343307	0.676698	Not DE
ENSG00000170419	0.00789689	0.0175376	0.175525	-0.0403002	0.44595	0.669717	0.0980999	0.0363774	0.191188	0.0279123	0.535408	0.864788	0.135461	0.196669	0.292757	0.199931	0.0828442	0.202661	0.0123465	0.0626043	0.324729	-0.0123625	0.00541752	0.0868207	0.00208547	0.489155	0.777379	Not DE
ENSG00000170421	0.00689375	0.310177	0.648222	NA	NA	NA	NA	NA	NA	NA	NA	NA	NA	NA	NA	NA	NA	NA	NA	NA	NA	NA	NA	NA	NA	NA	NA	NA
ENSG00000170425	-0.00219903	0.484795	0.774408	-0.00169756	0.979125	0.990527	0.0973425	0.201649	0.477665	-0.0139975	0.770819	0.946886	-0.136857	0.226708	0.327184	-0.179164	0.153601	0.311552	-0.00514928	0.47297	0.764011	-0.0150262	0.00207249	0.0538313	-0.000919065	0.786263	0.924514	Living
ENSG00000170430	-0.00348885	0.11739	0.424631	-0.0503797	0.237187	0.469598	0.0636932	0.103987	0.34193	-0.0146405	0.669133	0.914616	-0.0346712	0.580045	0.677204	-0.0314461	0.628319	0.771305	-0.00145785	0.70781	0.886325	0.000727184	0.767391	0.912318	0.00114616	0.535484	0.804197	Living
ENSG00000170439	0.00639295	0.114385	0.420858	0.200264	0.00553256	0.0503492	0.00480471	0.939238	0.97662	0.014964	0.847557	0.965871	0.647446	9.48583e-08	1.33608e-06	-0.0990366	0.412244	0.59803	-0.00313077	0.674984	0.869398	9.2588e-05	0.983992	0.995033	0.00758452	0.0483119	0.284874	Postmortem
ENSG00000170442	5.95177e-05	0.989642	0.995944	-0.173583	0.00338428	0.037731	-0.0694293	0.145917	0.408175	NA	NA	NA	NA	NA	NA	NA	NA	NA	NA	NA	NA	NA	NA	NA	NA	NA	NA	NA
ENSG00000170445	-0.00323028	0.00570471	0.102196	-0.0294952	0.172079	0.390817	0.00583894	0.720234	0.871511	0.012704	0.601205	0.891402	-0.0651744	0.021977	0.0482909	-0.00469958	0.87365	0.927996	-0.000293609	0.861032	0.951627	-0.000804594	0.442728	0.725308	0.000127137	0.872458	0.957991	Living
ENSG00000170448	0.00284766	0.0165013	0.170725	0.019147	0.497148	0.709701	0.0109325	0.423098	0.683415	0.0103811	0.583117	0.885287	0.0981841	9.58989e-05	0.000475733	0.0540814	0.0415762	0.125289	-0.000165926	0.915761	0.970421	-0.000821389	0.41729	0.708361	-0.000474116	0.500499	0.783377	Postmortem
ENSG00000170456	0.00386176	0.00558388	0.101348	0.0191089	0.382072	0.614916	0.00866839	0.631356	0.822045	0.00617049	0.767125	0.945848	0.157138	1.33367e-06	1.23572e-05	0.0889913	0.00759192	0.036371	0.00145801	0.452136	0.749419	0.000676516	0.573368	0.812464	-0.000559627	0.501658	0.783668	Postmortem
ENSG00000170458	0.00437807	0.525692	0.79842	0.0248105	0.830524	0.916811	0.103657	0.335825	0.6117	0.080128	0.447612	0.819537	0.677971	0.000229797	0.00100661	0.0600711	0.750438	0.854789	0.037505	0.00112648	0.0510933	0.0115416	0.0998422	0.36488	0.00914227	0.12831	0.446659	Postmortem
ENSG00000170464	-0.00178396	0.172142	0.503192	-0.0668141	0.000290132	0.0085056	-0.00695303	0.617941	0.813637	0.00123672	0.950396	0.988457	-0.148053	2.12713e-06	1.83861e-05	-0.13606	2.76095e-05	0.00062222	0.00158258	0.417515	0.726656	-0.000396676	0.745697	0.904047	0.000434893	0.623827	0.84937	Living
ENSG00000170468	-0.000495882	0.755234	0.914846	0.00782133	0.747698	0.872217	0.0282018	0.187401	0.460263	NA	NA	NA	0.0528796	0.122299	0.199805	0.119027	0.0012351	0.00966068	0.00116212	0.58749	0.828222	9.58437e-05	0.945193	0.981387	-0.00200305	0.0559592	0.304573	Postmortem
ENSG00000170469	-0.00184113	0.479189	0.771068	0.0160465	0.647179	0.811607	-0.0655286	0.0439111	0.213639	0.0197778	0.570374	0.880534	-0.170547	0.00126789	0.00431776	-0.067117	0.233706	0.413869	-0.00509891	0.121589	0.433015	-0.0034864	0.104773	0.373966	0.000868216	0.565708	0.821774	Not DE
ENSG00000170471	0.00341828	0.00392284	0.085338	0.0112884	0.34053	0.576363	-0.0103124	0.421888	0.68242	0.0212038	0.301279	0.740509	0.136647	1.53479e-06	1.39225e-05	0.0177835	0.54073	0.70542	0.00290114	0.0944421	0.389191	0.000315684	0.769806	0.91329	-0.000530619	0.488425	0.777163	Postmortem
ENSG00000170473	-0.00540631	0.000538598	0.0303679	-0.049786	0.0457967	0.179661	-0.00619083	0.740885	0.881498	-0.0200373	0.443202	0.817628	-0.261007	8.21448e-09	1.65014e-07	-0.179211	0.000265564	0.00320797	-0.00103398	0.704714	0.884654	-0.00223966	0.209414	0.515982	0.00160511	0.21886	0.561823	Living
ENSG00000170482	0.00106039	0.762231	0.918198	0.00833796	0.847732	0.926068	0.0536014	0.29852	0.578978	-0.0218431	0.654845	0.910519	NA	NA	NA	NA	NA	NA	NA	NA	NA	NA	NA	NA	NA	NA	NA	NA
ENSG00000170485	-0.000818807	0.718437	0.899176	0.0339929	0.18387	0.406174	-0.000488169	0.987183	0.994859	0.0218355	0.494138	0.845017	0.0288968	0.641997	0.730532	0.0263468	0.69711	0.82002	-0.00153046	0.691775	0.87768	0.00200048	0.442152	0.725308	-0.00104133	0.54613	0.811222	Postmortem
ENSG00000170500	-7.36334e-05	0.975879	0.992184	-0.0412623	0.185985	0.408622	-0.00967856	0.695548	0.858175	0.0573299	0.140369	0.603181	0.0559672	0.368097	0.478449	0.0045214	0.942896	0.96795	0.00188765	0.620532	0.843027	0.000703997	0.761288	0.910575	0.0018886	0.261395	0.605231	Postmortem
ENSG00000170502	0.00167806	0.30725	0.644834	-0.0159514	0.488637	0.702809	0.0393656	0.17701	0.44857	0.0321436	0.278664	0.725014	0.271805	4.70188e-08	7.28691e-07	0.174093	0.000693767	0.00637623	0.00136195	0.665832	0.864974	-0.00285454	0.145446	0.438634	-0.00236188	0.153678	0.481511	Postmortem
ENSG00000170509	-0.00468362	0.303787	0.641174	0.0403739	0.607916	0.786606	0.181318	0.0148438	0.11549	-0.0605094	0.391407	0.789407	0.253753	0.0355299	0.0721707	0.23803	0.0605748	0.163002	0.00485967	0.497606	0.779052	0.00478014	0.291114	0.60003	-0.0100682	0.00933923	0.13078	Postmortem
ENSG00000170515	-0.00264375	0.0302188	0.227419	-0.0196821	0.320781	0.556999	-0.00103011	0.941241	0.977075	-0.00798022	0.693739	0.923865	-0.0591686	0.0581801	0.107953	-0.125095	0.000144311	0.00207868	-0.00059488	0.759485	0.909398	-0.000729348	0.553104	0.800215	-0.000860825	0.336093	0.670247	Living
ENSG00000170522	0.000649542	0.715187	0.897367	-0.0674938	0.00728868	0.059068	-0.0459297	0.0303946	0.173282	0.0481519	0.0772142	0.50599	0.103625	0.0433702	0.085077	-0.0386042	0.473457	0.649896	-0.00166192	0.605608	0.836247	-0.00107231	0.597909	0.826249	-0.0014951	0.339172	0.673087	Postmortem
ENSG00000170523	NA	NA	NA	NA	NA	NA	NA	NA	NA	-0.156613	0.18053	0.645738	NA	NA	NA	NA	NA	NA	NA	NA	NA	NA	NA	NA	NA	NA	NA	NA
ENSG00000170525	0.00561994	0.0876579	0.371169	0.147132	0.0140429	0.0873098	-0.0290556	0.512494	0.74912	0.0618766	0.200445	0.663524	0.0252341	0.733386	0.807019	0.0338227	0.658776	0.794106	-0.00408154	0.360052	0.68493	-0.000299724	0.912585	0.969162	0.000733587	0.751991	0.910183	Postmortem
ENSG00000170537	0.00431941	0.178799	0.512431	0.148148	0.00289715	0.0343458	-0.232827	0.0173313	0.126506	-0.0322249	0.531004	0.862318	-0.214671	0.014758	0.0346075	0.0453381	0.595638	0.748266	-0.00554867	0.274673	0.610759	0.00131575	0.658284	0.859127	-0.0010922	0.622932	0.849007	Living
ENSG00000170540	-0.00325389	0.0721657	0.339607	-0.0540378	0.00310458	0.0358019	0.0770568	0.00187908	0.0329322	0.0190545	0.476559	0.833659	-0.0462323	0.254298	0.357861	-0.0794381	0.0553734	0.153119	-0.00309949	0.214973	0.549467	-0.00133243	0.384745	0.681287	0.00194104	0.0664027	0.330762	Living
ENSG00000170542	-0.00236904	0.201764	0.541046	-0.0113653	0.711132	0.850092	0.0657441	0.0909048	0.3172	-0.0357248	0.206015	0.670273	0.187643	0.000749394	0.00274427	0.0186434	0.746874	0.852922	0.00471168	0.175175	0.506147	-0.00170491	0.436943	0.72234	0.000652696	0.715178	0.895227	Postmortem
ENSG00000170545	0.00618292	0.190223	0.526684	0.0186816	0.748511	0.872851	NA	NA	NA	NA	NA	NA	NA	NA	NA	NA	NA	NA	NA	NA	NA	NA	NA	NA	NA	NA	NA	NA
ENSG00000170558	0.00398878	0.00103819	0.043313	0.0346789	0.101462	0.287346	0.0216878	0.205684	0.482258	0.0182247	0.308078	0.743258	0.0219563	0.625764	0.716963	-0.0281884	0.545633	0.709549	-0.00358273	0.184775	0.517557	0.000843088	0.615085	0.83589	-0.00191236	0.12252	0.436887	Postmortem
ENSG00000170571	-0.00409009	0.0811345	0.358906	0.00818313	0.851475	0.927729	-0.034945	0.358782	0.632096	0.00657545	0.839405	0.963645	0.123712	0.0377244	0.0757535	-0.0359521	0.581337	0.737098	0.00477035	0.195967	0.52944	0.0017397	0.474997	0.748424	0.00100408	0.553664	0.815799	Living
ENSG00000170579	-0.00242211	0.347724	0.680318	-0.0540445	0.168863	0.387062	-0.0119145	0.628509	0.820838	0.0163906	0.611543	0.895304	-0.192593	0.0240406	0.0520638	0.0227338	0.794284	0.882086	0.00600051	0.259601	0.596544	0.0045955	0.16034	0.458131	0.00209537	0.358586	0.689037	Postmortem
ENSG00000170581	-0.000833457	0.548867	0.810523	-0.027062	0.177085	0.397547	0.023062	0.37776	0.648496	-0.00205639	0.936824	0.98536	0.107503	0.018101	0.0410069	0.00717718	0.879033	0.931294	0.00478082	0.0882553	0.377211	0.00199203	0.255274	0.566106	-0.000265107	0.832168	0.942221	Postmortem
ENSG00000170584	-0.00196193	0.299165	0.636972	-0.0146008	0.364336	0.599527	0.0227428	0.495334	0.737862	0.0310094	0.280278	0.725828	0.159308	5.24998e-06	3.95899e-05	0.0331579	0.361807	0.550596	0.00202219	0.344452	0.67389	-0.00164624	0.225272	0.533759	-0.00247351	0.00837258	0.124925	Living
ENSG00000170604	-0.00101913	0.670491	0.877355	0.0172669	0.537128	0.738399	0.00847975	0.721102	0.871908	-0.056613	0.133684	0.592789	0.0457233	0.468499	0.577332	0.11274	0.0915611	0.217464	0.00954514	0.014077	0.168263	0.000836792	0.736594	0.899487	-0.000892327	0.638999	0.856181	Not DE
ENSG00000170606	0.00393338	0.0579938	0.306942	0.00719891	0.81165	0.906199	-0.00643128	0.839205	0.932868	0.0550174	0.0582434	0.459496	0.329803	8.60728e-07	8.54606e-06	0.196984	0.00408617	0.0232521	0.000949736	0.815442	0.933345	-0.00226601	0.36686	0.666494	-0.00390962	0.0544568	0.300923	Postmortem
ENSG00000170615	0.00938195	0.0682718	0.330848	NA	NA	NA	NA	NA	NA	0.0784009	0.255962	0.709375	NA	NA	NA	NA	NA	NA	NA	NA	NA	NA	NA	NA	NA	NA	NA	NA
ENSG00000170616	-0.0119631	0.0208842	0.190354	NA	NA	NA	-0.0901798	0.0497879	0.230406	-0.221527	0.000563092	0.105197	NA	NA	NA	NA	NA	NA	NA	NA	NA	NA	NA	NA	NA	NA	NA	NA
ENSG00000170619	-0.00184997	0.147126	0.46803	-0.00128725	0.950776	0.976781	-0.0116203	0.448771	0.702184	-0.0555874	0.0495122	0.438075	0.00190727	0.962175	0.9747	0.0936872	0.0281221	0.0938631	0.00435777	0.0826662	0.364997	-0.00083749	0.600232	0.827792	-0.0014826	0.212952	0.555019	Living
ENSG00000170624	0.00399779	0.0367563	0.247227	0.0927491	0.011403	0.0775057	-0.0574108	0.118839	0.366769	0.0536401	0.0504694	0.440858	0.1181	0.0977362	0.166275	-0.110249	0.137098	0.28814	-0.00831255	0.0549535	0.307744	-0.01036	0.000150939	0.0131946	-0.000586165	0.772995	0.919696	Living
ENSG00000170629	-0.000944467	0.564989	0.820392	-0.0845245	0.0372307	0.157585	-0.00868413	0.729908	0.876748	-0.0323484	0.140864	0.603181	-0.0441347	0.327795	0.437174	0.00946214	0.851877	0.91556	0.0028444	0.323089	0.656933	0.000194181	0.922576	0.973537	0.00271024	0.031332	0.231975	Living
ENSG00000170631	-0.00136643	0.341231	0.67499	-0.00234115	0.906065	0.954976	0.0462039	0.0257307	0.15787	0.00208176	0.925904	0.983286	-0.0321445	0.31649	0.425586	-0.0845627	0.0151542	0.060324	0.00294965	0.146245	0.46819	-0.000203538	0.878631	0.956144	0.00103918	0.267107	0.6105	Not DE
ENSG00000170632	0.000936126	0.55969	0.817297	-0.06749	0.000313221	0.00890096	-0.0139812	0.607088	0.807225	0.029572	0.276393	0.724002	-0.100435	0.0115214	0.0281244	-0.139533	0.000899967	0.00768078	-0.0023621	0.335485	0.66736	-0.00150817	0.330032	0.636454	-0.000648296	0.568865	0.823568	Living
ENSG00000170633	-0.00221331	0.0130187	0.151714	-0.0146377	0.21587	0.444951	0.0116361	0.29009	0.57123	0.00233368	0.887805	0.974598	-0.105363	0.000180521	0.000815528	-0.0494146	0.0916988	0.217676	-0.000839893	0.601826	0.834932	-0.00207284	0.0416367	0.236744	-0.00142419	0.0543706	0.300846	Living
ENSG00000170634	-0.00428625	0.0119216	0.145666	-0.017131	0.332272	0.568126	-0.0552574	0.0206273	0.13952	-0.0560625	0.0274879	0.358476	-0.0243245	0.501573	0.607792	0.00718562	0.849395	0.914125	-0.00275896	0.184065	0.516841	-0.00304527	0.0197755	0.167152	-0.00114054	0.233213	0.575894	Living
ENSG00000170638	-0.00258574	0.296807	0.635394	0.0203327	0.432975	0.659026	0.0206915	0.495772	0.738073	-0.0614682	0.0708461	0.493337	0.334975	0.000283577	0.00120086	0.306534	0.00105752	0.00866647	0.00515318	0.356023	0.681559	0.00255426	0.464292	0.741065	0.00103685	0.701281	0.888925	Postmortem
ENSG00000170647	0.00440737	0.157611	0.484587	0.163479	0.0016936	0.0243663	-0.0267873	0.607029	0.807225	0.0496494	0.264926	0.71702	NA	NA	NA	NA	NA	NA	NA	NA	NA	NA	NA	NA	NA	NA	NA	NA
ENSG00000170653	0.00662386	0.00156906	0.0530812	0.0877935	0.00460741	0.0453427	-0.0346613	0.369098	0.641414	0.0293157	0.310598	0.744735	0.133474	0.0481368	0.0927455	0.0273151	0.6943	0.818162	0.000644305	0.867877	0.954625	0.00392279	0.105045	0.374408	0.00351431	0.070236	0.338997	Postmortem
ENSG00000170667	-0.00349456	0.331429	0.667015	NA	NA	NA	-0.0424477	0.457262	0.709074	-0.0232003	0.749577	0.941095	0.330389	0.00448573	0.0126464	0.0683484	0.565728	0.72479	-0.0100495	0.157676	0.482934	-0.00311943	0.485616	0.756518	0.00360878	0.329973	0.665869	Postmortem
ENSG00000170677	0.00387887	0.0638213	0.320201	0.0951242	0.00244964	0.0309662	-0.0677321	0.0160407	0.12139	-0.00405745	0.891729	0.975629	0.175452	0.000571434	0.00217735	0.070211	0.181789	0.349384	0.00829358	0.00559322	0.111324	-0.00134556	0.471154	0.745578	-0.00570517	4.24647e-05	0.00820289	Living
ENSG00000170681	-0.00407199	0.0531279	0.294999	0.0667781	0.0644599	0.219292	-0.0160713	0.61468	0.811666	-0.0188502	0.538636	0.866069	0.106251	0.0877895	0.151873	0.0133695	0.836103	0.906357	-0.00408257	0.256111	0.592109	-0.00501372	0.0271867	0.193418	-0.0030016	0.0632845	0.323185	Living
ENSG00000170684	NA	NA	NA	-0.0405339	0.385151	0.617523	NA	NA	NA	NA	NA	NA	NA	NA	NA	NA	NA	NA	NA	NA	NA	NA	NA	NA	NA	NA	NA	NA
ENSG00000170703	-0.00532454	0.231967	0.572904	-0.00761054	0.913835	0.958857	-0.0154444	0.853376	0.938995	-0.121539	0.0626075	0.471407	-0.610447	1.00902e-06	9.77173e-06	-0.264119	0.0520634	0.146532	0.00188725	0.810926	0.931881	0.00707973	0.193063	0.497784	0.00698469	0.06114	0.317819	Living
ENSG00000170727	-0.00226381	0.283391	0.623462	NA	NA	NA	-0.0575931	0.0220205	0.145022	-0.0159272	0.776985	0.947073	NA	NA	NA	NA	NA	NA	NA	NA	NA	NA	NA	NA	NA	NA	NA	NA
ENSG00000170734	-0.00154123	0.291837	0.630782	-0.00474363	0.853547	0.928898	-0.00646373	0.756742	0.890514	0.0126233	0.544418	0.869044	-0.0468984	0.0915929	0.157346	-0.0243427	0.404849	0.59098	0.001629	0.321693	0.65529	-0.00295662	0.00499842	0.0832493	-0.00204636	0.00500912	0.0955665	Living
ENSG00000170743	0.00117759	0.506233	0.787305	0.0721406	0.0311861	0.141583	-0.0418206	0.359817	0.633055	0.0245816	0.407273	0.798648	-0.0913501	0.0506213	0.0967228	0.0668991	0.162214	0.32304	-0.000496101	0.860885	0.951627	-0.0042003	0.0167087	0.154089	-0.00403746	0.00325367	0.0759515	Not DE
ENSG00000170745	0.00356492	0.258239	0.600664	0.112455	0.0567619	0.203	-0.196038	2.22773e-06	0.000373526	-0.00648162	0.882609	0.973759	-0.112835	0.212006	0.309983	-0.13397	0.1791	0.345997	-0.00372415	0.491097	0.774916	-0.0178414	7.9071e-07	0.000853139	-0.00121181	0.639301	0.856373	Living
ENSG00000170759	0.00381246	0.0459372	0.275602	0.117062	0.000108596	0.00470415	-0.00938087	0.787999	0.907657	0.0375129	0.227188	0.687567	0.136233	0.00195641	0.00624567	0.0819823	0.0727932	0.18552	0.00292115	0.29341	0.628198	0.0015802	0.364429	0.664511	-0.000383754	0.746274	0.9081	Postmortem
ENSG00000170775	0.0038948	0.38132	0.704866	0.254148	0.00042913	0.0108847	-0.263765	0.0373669	0.193983	-0.142448	0.0496326	0.438489	-0.0702921	0.587457	0.683939	0.00219806	0.986784	0.992703	0.00801206	0.302445	0.637324	0.00238977	0.619341	0.838566	-0.0028772	0.407715	0.722079	Living
ENSG00000170776	0.00197171	0.249042	0.590759	-0.0059248	0.803874	0.902487	-0.00416476	0.854772	0.939438	-0.0209023	0.321723	0.750668	0.265553	2.13678e-07	2.61035e-06	0.0772622	0.139652	0.29206	-0.00218604	0.467574	0.7594	0.00136988	0.465408	0.741637	0.000788604	0.575472	0.826653	Postmortem
ENSG00000170779	1.24845e-05	0.996091	0.998255	0.0788253	0.0273349	0.130321	0.00395929	0.907469	0.963142	0.00302843	0.928069	0.98329	0.237898	0.000491203	0.00191515	0.160851	0.0261947	0.0890991	0.0138256	0.00137689	0.0564745	0.000575999	0.833996	0.939777	0.000170605	0.932363	0.977603	Not DE
ENSG00000170782	NA	NA	NA	NA	NA	NA	NA	NA	NA	-0.056689	0.475414	0.83255	NA	NA	NA	NA	NA	NA	NA	NA	NA	NA	NA	NA	NA	NA	NA	NA
ENSG00000170786	-0.00122449	0.721946	0.901012	-0.159522	0.00301869	0.0352679	0.0522034	0.316266	0.594435	0.0109482	0.823346	0.959784	-0.0118787	0.867683	0.907139	0.0377302	0.66741	0.799906	0.00229663	0.629769	0.847961	-0.00440245	0.236583	0.546263	0.00179	0.438727	0.744517	Not DE
ENSG00000170790	NA	NA	NA	-0.155	0.0289676	0.135029	NA	NA	NA	NA	NA	NA	NA	NA	NA	NA	NA	NA	NA	NA	NA	NA	NA	NA	NA	NA	NA	NA
ENSG00000170791	-0.00401115	0.0326961	0.233801	-0.0938123	0.000225677	0.00724921	0.0384321	0.0861035	0.308471	0.054496	0.0597362	0.46367	-0.207444	6.25121e-07	6.51469e-06	-0.122048	0.00514215	0.0274693	-0.00377417	0.146846	0.469279	-0.000142437	0.931046	0.97704	0.000532012	0.678323	0.875108	Living
ENSG00000170802	0.00457321	0.0744542	0.344112	0.137012	0.00240166	0.030556	-0.120405	0.0426508	0.209414	-0.0024217	0.951029	0.988501	0.0053019	0.916979	0.942865	0.0824433	0.116623	0.2577	-0.000109384	0.971799	0.989579	-0.00229303	0.234312	0.543779	-0.00224292	0.110911	0.418944	Living
ENSG00000170820	0.00172865	0.760422	0.917231	NA	NA	NA	NA	NA	NA	-0.00197597	0.982949	0.995364	NA	NA	NA	NA	NA	NA	NA	NA	NA	NA	NA	NA	NA	NA	NA	NA
ENSG00000170832	0.000894242	0.48433	0.774013	0.0276303	0.263257	0.498422	-0.068719	0.000356367	0.0115373	0.0311649	0.160616	0.627234	0.000627269	0.98771	0.991421	0.00781459	0.852672	0.915602	-0.00193944	0.440535	0.742906	-0.000504792	0.746277	0.904268	-0.00215944	0.0615338	0.31887	Not DE
ENSG00000170835	-0.00740924	0.209613	0.548404	-0.034673	0.525676	0.731072	NA	NA	NA	NA	NA	NA	0.496668	0.000343886	0.00141149	0.668716	4.70967e-06	0.000179278	0.0111683	0.201189	0.536213	0.00127409	0.82128	0.935671	-0.00332004	0.434742	0.741659	Postmortem
ENSG00000170836	0.00422343	0.0209354	0.190681	0.12059	0.00010557	0.00460769	-0.0169993	0.56581	0.784488	0.00116575	0.962103	0.991017	0.372308	2.4628e-14	4.51548e-12	0.263677	1.00851e-07	1.32237e-05	0.00769874	0.0069115	0.122465	0.00322786	0.0684071	0.301915	-0.00152464	0.294683	0.634059	Postmortem
ENSG00000170837	0.000680817	0.70884	0.893696	-0.0126244	0.673697	0.827706	0.041557	0.152623	0.417613	0.0137683	0.719342	0.931142	-0.0615982	0.26153	0.366156	-0.0446044	0.45493	0.634667	0.0076114	0.0255781	0.218901	-0.00130051	0.557797	0.803012	-0.00381798	0.0187065	0.181743	Not DE
ENSG00000170846	-0.00356134	0.0126126	0.149197	-0.0293646	0.243798	0.47635	0.0297345	0.205812	0.482353	0.0319744	0.288297	0.732018	-0.0729113	0.0804027	0.141309	0.00841075	0.851251	0.915348	-0.000799918	0.75137	0.905016	-0.000437936	0.788044	0.921233	-0.0039529	0.00159332	0.0543716	Living
ENSG00000170848	-0.00852414	0.0804291	0.356763	NA	NA	NA	-0.0858243	0.315205	0.593432	-0.0568145	0.486379	0.840961	NA	NA	NA	NA	NA	NA	NA	NA	NA	NA	NA	NA	NA	NA	NA	NA
ENSG00000170852	0.000412768	0.776062	0.923955	0.0121866	0.472143	0.690474	-0.0248761	0.0853976	0.307118	0.0175473	0.362481	0.7721	0.0761333	0.0147274	0.034554	0.0250795	0.44068	0.623307	0.00180053	0.351637	0.678237	-0.000413547	0.73238	0.896678	-0.000809215	0.333442	0.668174	Postmortem
ENSG00000170854	5.78948e-05	0.96644	0.988732	0.024267	0.296339	0.532989	0.0202953	0.333799	0.609714	0.0115157	0.563094	0.876882	0.0350357	0.263227	0.368031	-0.0772901	0.01979	0.0727046	-0.00111299	0.573098	0.820527	-0.00150789	0.228529	0.53695	0.000772374	0.388934	0.710595	Living
ENSG00000170855	-0.00294647	0.205241	0.544237	-0.0282438	0.242391	0.474642	0.0209592	0.433007	0.690427	-0.0103183	0.779735	0.947933	0.0145351	0.751565	0.821692	0.0233432	0.643085	0.782164	0.000322826	0.907571	0.967959	-0.00289444	0.111388	0.385211	-0.00195158	0.126625	0.443622	Living
ENSG00000170860	-0.00423896	0.013576	0.155242	-0.0397971	0.0575243	0.204748	-0.038424	0.0518489	0.235294	0.0214655	0.45503	0.823622	-0.213583	2.44034e-05	0.000147518	-0.14891	0.00558012	0.0292173	-0.0057285	0.0528895	0.301837	-0.00217139	0.250133	0.561139	-0.00062171	0.649743	0.860526	Living
ENSG00000170871	0.00192561	0.119397	0.427807	0.0577307	0.000718434	0.0147833	-0.00668166	0.678655	0.848494	0.0282785	0.0995765	0.539452	-0.0221328	0.46152	0.570809	-0.0524846	0.091135	0.216742	-0.000339437	0.856548	0.950037	-0.000373861	0.748543	0.905122	-0.000556048	0.489876	0.777853	Not DE
ENSG00000170873	0.00477986	3.78818e-05	0.0067093	0.0672952	0.000992522	0.0177991	-0.0531582	0.09959	0.333471	0.0129731	0.495597	0.845351	0.167631	0.000803086	0.00291132	-0.046915	0.36296	0.551682	0.00415562	0.173396	0.504406	0.0023035	0.227982	0.536245	-0.0002814	0.844373	0.946758	Postmortem
ENSG00000170876	0.00119825	0.360495	0.689994	0.0529085	0.0129176	0.0833183	0.0226151	0.27022	0.552992	-0.00190948	0.911609	0.98076	0.210474	2.39519e-11	1.22506e-09	0.0769104	0.0165106	0.0638782	0.00368773	0.0555355	0.30889	0.00137723	0.255119	0.565928	-0.000885426	0.343433	0.676783	Postmortem
ENSG00000170881	0.00100687	0.514822	0.792501	0.0515754	0.00572839	0.051292	-0.0138455	0.477625	0.72541	-0.00959276	0.639676	0.905511	0.0660938	0.0467996	0.0906453	0.0180371	0.606776	0.755633	-0.000219464	0.913927	0.97035	-0.00038139	0.766431	0.911972	-0.00235473	0.00841314	0.125233	Living
ENSG00000170889	-0.00145087	0.502548	0.78534	-0.0498556	0.0635239	0.217512	-0.034959	0.279546	0.56127	0.0129147	0.711023	0.930001	-0.070955	0.138682	0.221137	-0.0621583	0.210478	0.385972	-0.000275574	0.924324	0.973699	-0.00129531	0.473308	0.747391	0.00111845	0.427189	0.736088	Living
ENSG00000170891	0.0153716	0.00731246	0.115169	0.371947	0.00158567	0.0236707	NA	NA	NA	-0.0365232	0.715608	0.930131	0.353864	0.0246453	0.0531447	0.412498	0.00934327	0.042321	0.0262344	0.00457461	0.100786	0.0124528	0.0258361	0.189105	0.0075565	0.058762	0.312009	Living
ENSG00000170892	-0.00273905	0.154081	0.479261	-0.0306597	0.307312	0.543634	0.0457865	0.145897	0.408171	-0.0512642	0.0891255	0.526716	-0.0801046	0.0778239	0.137424	-0.0941352	0.048712	0.140163	-0.000639382	0.818071	0.934085	0.00263212	0.135127	0.423569	-0.000328893	0.804287	0.930621	Living
ENSG00000170893	NA	NA	NA	NA	NA	NA	0.153252	0.0473306	0.224702	NA	NA	NA	NA	NA	NA	NA	NA	NA	NA	NA	NA	NA	NA	NA	NA	NA	NA	NA
ENSG00000170899	-0.00569127	0.00289273	0.0717863	-0.0892376	0.000167008	0.00600919	0.00801225	0.673575	0.846108	-0.0412881	0.149535	0.615115	-0.335109	4.56502e-13	5.09094e-11	-0.224841	3.19338e-06	0.00013627	-0.00605054	0.0364909	0.259356	0.00144287	0.433087	0.720661	0.00265678	0.0546089	0.301394	Living
ENSG00000170903	-0.00197153	0.17104	0.501817	0.0017718	0.943909	0.973618	0.0250165	0.295732	0.576939	0.025311	0.164893	0.631861	0.0484458	0.119266	0.195686	0.0161123	0.618292	0.763751	0.000705051	0.714045	0.888705	-0.000732202	0.541879	0.792819	-0.000513737	0.572366	0.825322	Living
ENSG00000170906	-0.00657998	3.76432e-05	0.0067093	-0.0666656	0.00315646	0.0362286	-0.0220697	0.38762	0.656499	-0.0686371	0.0946099	0.532109	-0.248529	1.22096e-05	8.1004e-05	-0.035341	0.551003	0.713642	-0.00809337	0.0136599	0.166187	-0.00399546	0.0549073	0.271587	-0.000242939	0.874685	0.95875	Living
ENSG00000170909	0.00449911	0.23594	0.576069	0.0259762	0.565166	0.758325	0.21763	2.847e-05	0.00217573	-0.0575806	0.333544	0.756706	NA	NA	NA	NA	NA	NA	NA	NA	NA	NA	NA	NA	NA	NA	NA	NA
ENSG00000170915	0.00253771	0.372363	0.699042	0.0581288	0.205132	0.431198	-0.163138	0.00408796	0.0534312	-0.106398	0.0210897	0.331499	-0.100803	0.161588	0.250302	-0.0132378	0.859214	0.919433	-0.00357854	0.428704	0.733783	-0.00325536	0.246238	0.557316	0.000699489	0.749654	0.909246	Postmortem
ENSG00000170917	0.00228574	0.341455	0.675034	-0.0468777	0.281828	0.517896	0.230626	0.00015405	0.00659274	0.00421731	0.885444	0.974293	0.148618	0.000735189	0.00270048	0.132451	0.0041736	0.023613	0.00247637	0.371676	0.692787	-0.00154402	0.379913	0.677214	-0.000277589	0.84337	0.946483	Living
ENSG00000170919	-0.00277407	0.0832357	0.362715	-0.0591476	0.001815	0.0255465	0.0215375	0.504315	0.744331	0.0267353	0.289564	0.733084	0.0625654	0.0959379	0.163796	0.00225494	0.953976	0.974792	0.000710619	0.762739	0.910899	0.00162251	0.273317	0.583905	-0.000172798	0.879113	0.960532	Postmortem
ENSG00000170921	0.00318006	0.0737122	0.342494	0.0330853	0.193293	0.417377	-0.012367	0.63648	0.824799	0.00522671	0.86618	0.971076	0.204834	1.97693e-05	0.000122764	0.0957206	0.0510059	0.144344	0.00634665	0.0295923	0.234774	0.00319644	0.0763759	0.319797	-0.0026491	0.0559064	0.304516	Postmortem
ENSG00000170927	0.000834191	0.865374	0.955469	NA	NA	NA	NA	NA	NA	NA	NA	NA	NA	NA	NA	NA	NA	NA	NA	NA	NA	NA	NA	NA	NA	NA	NA	NA
ENSG00000170941	-0.00868824	1.04003e-05	0.00354939	NA	NA	NA	-0.04918	0.0925883	0.320621	NA	NA	NA	NA	NA	NA	NA	NA	NA	NA	NA	NA	NA	NA	NA	NA	NA	NA	NA
ENSG00000170946	-0.00242966	0.0978111	0.391005	-0.105288	4.47084e-05	0.00290098	0.0361152	0.0676154	0.271186	0.0394331	0.0444123	0.420193	-0.119289	0.00079897	0.0028998	-0.084102	0.0260447	0.0886667	-0.00197941	0.329724	0.663281	-0.00340483	0.0090879	0.11261	-0.0019235	0.0331418	0.237742	Living
ENSG00000170949	0.00171153	0.189872	0.526208	-0.00620717	0.812251	0.90635	0.0849894	0.000124313	0.00565396	0.0223631	0.220477	0.683037	0.134306	0.00016224	0.000745236	0.0467638	0.202524	0.375911	0.000368849	0.866601	0.954119	-8.60074e-06	0.994968	0.998408	-0.000795859	0.467494	0.764627	Postmortem
ENSG00000170954	0.00231792	0.173528	0.505184	-0.0201669	0.341814	0.577476	-2.42784e-05	0.999193	0.999704	0.012613	0.584454	0.885357	0.078834	0.149525	0.234997	0.113647	0.0451789	0.133031	-0.00320371	0.349229	0.676841	0.00057157	0.788665	0.921455	-0.0012795	0.455333	0.756587	Not DE
ENSG00000170955	-0.000600824	0.912077	0.971827	-0.0260629	0.716421	0.85348	-0.00126513	0.98555	0.994425	-0.191811	0.00319208	0.189744	-0.570772	0.0011391	0.00393302	-0.205693	0.263264	0.447178	-0.00790564	0.448901	0.747484	-0.010214	0.122744	0.403509	0.0105723	0.0157253	0.167019	Living
ENSG00000170959	-0.00507099	0.0412793	0.261107	-0.218137	4.20488e-05	0.00280028	0.0145336	0.783244	0.905332	-0.01885	0.590326	0.887561	0.256511	0.00331326	0.00979669	0.139421	0.140491	0.293289	7.78036e-06	0.99883	0.999338	0.000206283	0.95367	0.983842	0.00793442	0.00407628	0.0852468	Postmortem
ENSG00000170961	-0.00279903	0.546842	0.809611	NA	NA	NA	-0.00948212	0.885985	0.952865	0.114248	0.117818	0.567612	-0.460356	0.000153698	0.000711424	-0.342315	0.00503683	0.0270603	-0.0163914	0.0179985	0.1873	-0.0186809	9.61898e-06	0.00293108	-0.0154946	3.40878e-06	0.001891	Not DE
ENSG00000170962	0.01349	0.00698622	0.112423	-0.0175562	0.808527	0.904216	-0.00546221	0.93587	0.975691	0.0380439	0.462671	0.827854	0.0433616	0.763276	0.830282	-0.0737249	0.647548	0.785782	0.00449899	0.625107	0.846043	-0.00322508	0.603317	0.829378	0.00649502	0.158331	0.488516	Not DE
ENSG00000170989	0.00124739	0.649456	0.866069	0.132463	0.0272104	0.12998	-0.0181613	0.815255	0.921571	-0.0601279	0.152925	0.619211	-0.181765	0.0133996	0.0319063	-0.113618	0.136167	0.286983	-0.00745099	0.101455	0.399961	-0.00664094	0.0207077	0.170541	-0.00118111	0.573622	0.826108	Living
ENSG00000171004	0.00273145	0.328411	0.664123	-0.139043	0.00282486	0.0338392	-0.0228898	0.535288	0.763415	0.0494175	0.273702	0.721599	-0.0400018	0.487715	0.594563	-0.141476	0.0384384	0.118396	-0.00360657	0.332345	0.665845	-0.00571469	0.0389419	0.22927	0.00424588	0.014737	0.160622	Living
ENSG00000171016	0.00696503	0.00451016	0.0916219	0.00466198	0.895091	0.948652	0.0275409	0.56191	0.782624	0.0562972	0.107517	0.553539	0.157348	0.0102863	0.0255593	-0.0522273	0.419678	0.604092	-0.00656794	0.0780225	0.356861	-0.00632158	0.00866261	0.109556	-0.000483146	0.7848	0.924085	Postmortem
ENSG00000171033	0.000800254	0.714542	0.89701	0.0135355	0.650169	0.81324	0.0873553	0.0248242	0.154245	0.050749	0.115587	0.564367	0.107049	0.118356	0.194606	-0.0358855	0.614321	0.760737	0.00110317	0.777687	0.916658	0.00785804	0.00128945	0.0422929	0.00300789	0.0888323	0.377062	Postmortem
ENSG00000171044	0.000828293	0.619799	0.850514	0.0138072	0.652071	0.814137	0.041647	0.096979	0.328421	-0.0233675	0.337321	0.75866	0.0737023	0.0761286	0.134904	0.0323763	0.492808	0.66762	0.00593425	0.0288286	0.23264	0.00100781	0.601011	0.828156	0.000853736	0.477817	0.770082	Not DE
ENSG00000171045	-0.00377734	0.0587728	0.309298	0.050627	0.0844471	0.258552	-0.00280993	0.919518	0.968849	-0.0518944	0.0700509	0.491628	-0.0558508	0.393861	0.504541	0.209141	0.00266279	0.0169639	0.0078531	0.0572857	0.312574	0.0073219	0.00633269	0.0931395	0.00246106	0.206078	0.546921	Living
ENSG00000171049	0.00186801	0.848116	0.950969	NA	NA	NA	NA	NA	NA	0.213856	0.177367	0.641776	NA	NA	NA	NA	NA	NA	NA	NA	NA	NA	NA	NA	NA	NA	NA	NA
ENSG00000171051	-0.00251286	0.790177	0.929515	-0.0929386	0.517749	0.724219	0.149961	0.302586	0.582199	0.222469	0.118028	0.567612	0.817561	8.47523e-05	0.000428115	-0.0835365	0.691843	0.816274	0.0275278	0.0321686	0.245291	0.0138489	0.0767006	0.320256	-0.00921484	0.175653	0.512158	Postmortem
ENSG00000171053	0.00536418	0.220691	0.560396	NA	NA	NA	NA	NA	NA	0.0698298	0.313045	0.746067	NA	NA	NA	NA	NA	NA	NA	NA	NA	NA	NA	NA	NA	NA	NA	NA
ENSG00000171055	0.000286464	0.839848	0.948874	0.0129351	0.431587	0.657634	0.0186726	0.325945	0.602892	0.0236	0.264355	0.716344	0.0103283	0.752617	0.82245	-0.0661953	0.0524996	0.147339	-0.000346041	0.862054	0.95222	-0.00327624	0.00870294	0.109853	-0.0021219	0.0176315	0.176193	Living
ENSG00000171056	-0.00170198	0.389727	0.710269	0.0134345	0.790199	0.896808	-0.0557387	0.0301355	0.172374	-0.125327	0.0894351	0.526743	-0.206493	0.0889219	0.153449	-0.308633	0.017688	0.0672225	0.0046602	0.5509	0.808885	-0.00043505	0.932212	0.977312	0.00559208	0.096238	0.39189	Living
ENSG00000171067	-0.00366596	0.144821	0.46509	-0.00194243	0.932611	0.968121	-0.11559	0.00700955	0.0739732	-0.0418014	0.280688	0.725828	-0.226188	0.000785277	0.00285729	-0.19066	0.00595425	0.0306204	-0.00298368	0.46532	0.758149	0.00175931	0.48876	0.758076	-0.00260808	0.192016	0.531034	Living
ENSG00000171084	-0.0120061	0.0197166	0.185404	-0.0861982	0.305333	0.541688	-0.0777608	0.301481	0.581332	-0.0867309	0.239354	0.696424	-0.703861	4.06021e-05	0.000227808	-0.673352	0.000208975	0.00269599	-0.00590208	0.578051	0.822649	0.0139785	0.0448166	0.245076	0.00712845	0.185333	0.52421	Not DE
ENSG00000171094	0.00144142	0.418983	0.727931	0.00223668	0.949227	0.976001	0.00442928	0.880964	0.950376	0.0428548	0.142926	0.604606	-0.112395	0.0369446	0.0745403	-0.0490703	0.399364	0.586415	-0.00335067	0.318765	0.652495	-0.00421022	0.058292	0.279771	-0.000652883	0.701908	0.889007	Postmortem
ENSG00000171097	-0.00360732	0.0312176	0.229993	0.00143086	0.947588	0.975362	0.0738756	0.00995091	0.0911072	-0.0254872	0.370708	0.778308	0.104266	0.0203384	0.0452882	0.172838	0.000246319	0.00302446	0.00311376	0.259369	0.596328	0.000356629	0.838167	0.941396	0.00194751	0.1606	0.492079	Postmortem
ENSG00000171100	0.00154621	0.392003	0.711001	0.050546	0.246616	0.478818	0.115066	0.00110482	0.0238913	0.0736624	0.00907416	0.262936	0.0414351	0.233253	0.334556	-0.0710625	0.0503822	0.143418	0.000414991	0.84508	0.944972	-0.00119804	0.370693	0.669848	0.00176223	0.0572029	0.307818	Living
ENSG00000171103	-0.00202559	0.115757	0.422078	-0.0373213	0.0870566	0.262939	0.0248283	0.150425	0.414948	-0.0379332	0.0577132	0.458121	0.0337594	0.240864	0.343286	0.034451	0.260044	0.443283	0.000608622	0.732287	0.897447	-0.00238902	0.0367134	0.223436	-0.0017852	0.0390577	0.258209	Living
ENSG00000171105	0.00396423	0.00466732	0.0925643	0.0926716	9.13388e-06	0.00128022	0.00864169	0.736966	0.879863	0.0085668	0.65489	0.910526	0.256517	2.42656e-11	1.23526e-09	0.0857689	0.0275639	0.0924592	0.00602442	0.00956363	0.140659	0.000226964	0.875158	0.954301	-0.00250169	0.0206465	0.189129	Postmortem
ENSG00000171109	-0.00186738	0.214198	0.553815	-0.040163	0.0898809	0.267652	-0.0324594	0.0544268	0.240628	0.0171116	0.407102	0.798648	-0.297536	5.96581e-11	2.58658e-09	-0.20052	1.64376e-05	0.000424885	-0.00537828	0.0344134	0.252166	-0.00339502	0.03277	0.211509	0.000197453	0.87041	0.957433	Living
ENSG00000171115	0.00484984	0.171003	0.501769	0.119036	0.0839678	0.257607	-0.36627	1.61354e-06	0.000309855	-0.0764917	0.221264	0.684583	-0.205545	0.0471998	0.0912352	-0.198788	0.0611942	0.164097	-0.00322641	0.594687	0.831729	-0.00654715	0.0802247	0.326375	-0.000764622	0.775485	0.920436	Living
ENSG00000171116	0.0031702	0.326698	0.662859	NA	NA	NA	0.0467602	0.276732	0.558931	NA	NA	NA	NA	NA	NA	NA	NA	NA	NA	NA	NA	NA	NA	NA	NA	NA	NA	NA
ENSG00000171121	-0.000205128	0.921434	0.975703	0.13211	0.00165501	0.0241777	0.0299227	0.227908	0.507445	0.0197802	0.64208	0.906035	0.249311	2.38175e-06	2.02174e-05	0.269926	1.2364e-06	6.89014e-05	0.0024925	0.457789	0.753733	-0.00296505	0.16585	0.465815	0.000339519	0.840241	0.945277	Not DE
ENSG00000171126	0.000327504	0.91524	0.973179	-0.00111496	0.987101	0.994504	0.0526066	0.352502	0.626141	0.0607531	0.17999	0.644828	0.0607688	0.533332	0.636053	0.296615	0.0141748	0.0574076	-0.00420845	0.525646	0.795491	-0.00320608	0.531969	0.786095	-0.00239673	0.433151	0.740057	Not DE
ENSG00000171129	0.00438493	0.159723	0.4873	NA	NA	NA	NA	NA	NA	NA	NA	NA	NA	NA	NA	NA	NA	NA	NA	NA	NA	NA	NA	NA	NA	NA	NA	NA
ENSG00000171130	-0.003222	0.0917053	0.379231	-0.0947852	0.0144027	0.0885959	-0.0267419	0.295089	0.576276	-0.0392652	0.198505	0.661259	-0.303779	2.85807e-09	6.78009e-08	-0.258724	9.78921e-07	5.83442e-05	0.00177663	0.585455	0.82717	0.000605821	0.766331	0.911934	-0.000177276	0.911856	0.970968	Living
ENSG00000171132	-0.00296747	0.223933	0.563117	-0.0303127	0.427609	0.654132	0.0273886	0.242807	0.5233	0.020714	0.517861	0.856289	-0.00572742	0.924397	0.948542	-0.0170522	0.785306	0.87606	0.00461959	0.214362	0.548778	0.00444471	0.0549387	0.271618	0.0011612	0.472511	0.767514	Postmortem
ENSG00000171135	-0.0018168	0.235316	0.575653	-0.00616452	0.800101	0.901287	-0.0168813	0.436638	0.693121	-0.0774528	0.00494347	0.216089	0.19791	7.47286e-07	7.60467e-06	0.0264209	0.532989	0.698909	0.00631481	0.0114393	0.152488	-0.00121308	0.452285	0.732438	-0.00181865	0.127283	0.444971	Not DE
ENSG00000171148	-0.000819825	0.551787	0.812374	-0.000347874	0.98576	0.994032	-0.00731747	0.639188	0.826215	-0.0291017	0.249934	0.704552	-0.0300289	0.576064	0.674065	-0.0838183	0.138832	0.290998	0.00263646	0.426692	0.7321	0.00235252	0.268543	0.57839	0.00246017	0.131647	0.451142	Postmortem
ENSG00000171150	0.00259491	0.100502	0.396163	0.0209848	0.396749	0.627132	-0.0319638	0.0390592	0.199269	0.00483471	0.809186	0.955722	0.0800295	0.0221589	0.0486068	-0.000260837	0.994289	0.996678	0.0015045	0.4864	0.772091	0.00048636	0.7197	0.890383	-0.0006509	0.532388	0.802228	Postmortem
ENSG00000171155	0.00112831	0.570976	0.822747	0.00390181	0.878802	0.941091	-0.0241662	0.325306	0.602276	0.0019802	0.937503	0.985417	0.0753833	0.0292112	0.0611498	0.0228003	0.534962	0.70043	0.000841211	0.688002	0.876056	-0.000331323	0.805327	0.929103	-0.000633989	0.504759	0.78576	Living
ENSG00000171159	-0.0022521	0.220729	0.560396	-0.063469	0.0473544	0.183177	-0.0459563	0.0966191	0.327674	-0.105198	0.00159485	0.154585	-0.134945	0.0907137	0.156009	-0.00370088	0.965602	0.981165	-0.00113016	0.820728	0.934845	-0.00256809	0.434304	0.721078	-0.00385275	0.0954146	0.3906	Living
ENSG00000171160	-0.000639814	0.692664	0.886511	-0.0566102	0.0253618	0.124765	0.00578881	0.822257	0.924923	0.00825855	0.74191	0.93786	-0.132229	0.00321442	0.00955405	-0.120352	0.0159066	0.0623745	0.00133065	0.64134	0.853503	0.00315742	0.108572	0.380157	0.000725689	0.581017	0.828973	Postmortem
ENSG00000171161	0.000973386	0.598366	0.838822	0.0403143	0.120286	0.318737	-0.00878513	0.695649	0.858175	-0.0645501	0.00920956	0.263768	0.0325919	0.389795	0.500043	0.0354867	0.365892	0.554424	0.000430325	0.851162	0.947804	-0.00119011	0.407376	0.700956	-0.00264701	0.0193461	0.184067	Postmortem
ENSG00000171163	-0.000460528	0.87644	0.959565	0.00660397	0.812213	0.90635	-0.0585613	0.0840023	0.304364	-0.0366836	0.391758	0.789752	0.226458	0.000188237	0.000844394	0.251658	6.57982e-05	0.00117551	0.00278558	0.448966	0.747484	-0.00543403	0.0190559	0.164712	-0.00371658	0.039846	0.260588	Living
ENSG00000171169	-0.00254352	0.181064	0.515411	-0.000349234	0.987778	0.994504	0.000970037	0.966892	0.986618	-0.0057128	0.854974	0.967651	-0.0128699	0.787369	0.848512	-0.013281	0.795177	0.882314	0.00413257	0.154089	0.478939	-0.00153675	0.414443	0.706266	-0.00354192	0.00802058	0.121943	Living
ENSG00000171174	-0.00126739	0.631186	0.85701	-0.0936991	0.0165166	0.0959739	0.0447312	0.156168	0.422563	0.0345316	0.237313	0.695928	-0.169039	0.00131757	0.00446586	-0.157601	0.00591118	0.0304714	0.000129877	0.968629	0.98837	-0.00188615	0.387874	0.684251	0.00140132	0.369969	0.697127	Living
ENSG00000171180	NA	NA	NA	NA	NA	NA	NA	NA	NA	NA	NA	NA	-0.229334	0.164005	0.253357	0.00768642	0.966681	0.981608	0.01484	0.165533	0.494102	-0.00082483	0.908493	0.967555	0.00296905	0.553435	0.81575	Living
ENSG00000171189	-0.00223606	0.291809	0.630777	-0.136216	0.000607106	0.0132191	-0.0990811	0.0329045	0.180625	0.0174039	0.622928	0.900393	-0.592398	4.0333e-11	1.9085e-09	-0.306957	0.00145747	0.0108845	-0.0119844	0.0352552	0.254833	-0.00982228	0.0100306	0.118914	-0.00214619	0.437555	0.743637	Living
ENSG00000171202	-0.00222652	0.302701	0.640457	-0.0394737	0.0375411	0.158279	-0.0198786	0.448909	0.702275	-0.0360116	0.281649	0.726746	-0.080273	0.0686155	0.123766	-0.032375	0.500246	0.674067	-0.00226152	0.394948	0.711288	-0.00411678	0.017967	0.160098	-0.00136811	0.273253	0.615567	Living
ENSG00000171204	-0.003272	0.107646	0.409019	-0.0443397	0.0134574	0.0852132	-0.00783338	0.720781	0.871908	-0.0150578	0.610728	0.895066	-0.117798	0.00117865	0.00405149	-0.0378788	0.326217	0.514898	-0.00218159	0.321218	0.654963	-0.00106255	0.450464	0.731334	0.000351775	0.714867	0.894998	Living
ENSG00000171206	0.00197289	0.379258	0.702911	0.0913694	0.00715541	0.0584241	0.0296197	0.113426	0.357428	-0.0270591	0.399799	0.795158	0.208513	0.00142784	0.00478194	0.185468	0.0062613	0.0317989	0.00448937	0.241368	0.574793	0.00160708	0.505096	0.770115	0.000815378	0.669152	0.87159	Postmortem
ENSG00000171208	0.000371	0.88287	0.962199	-0.0956044	0.014917	0.0902344	-0.131951	0.000240657	0.00883799	-0.0238373	0.455013	0.823622	-0.0385018	0.548548	0.649651	-0.0373479	0.598684	0.749933	-0.00592056	0.138229	0.457192	-0.00822997	0.00235204	0.0575919	-0.00685347	0.000101512	0.0134737	Not DE
ENSG00000171217	-0.00145949	0.604894	0.842286	NA	NA	NA	-0.0298685	0.478345	0.72594	-0.0380622	0.310034	0.744369	NA	NA	NA	NA	NA	NA	NA	NA	NA	NA	NA	NA	NA	NA	NA	NA
ENSG00000171222	-0.00818466	0.00482039	0.0941217	-0.0408267	0.307944	0.544255	0.0139342	0.568811	0.786029	-0.0692505	0.0564749	0.454833	-0.0482684	0.63468	0.7241	0.119496	0.263524	0.447444	0.00404744	0.512513	0.789027	0.0018749	0.635607	0.847908	-0.000648731	0.815067	0.934894	Living
ENSG00000171223	0.000949622	0.870427	0.957663	0.059196	0.509749	0.718885	-0.170289	0.0341572	0.183995	-0.0179079	0.81558	0.957529	-0.204509	0.206448	0.304009	0.0354643	0.832281	0.904117	-0.00947462	0.327357	0.661039	-0.00895076	0.135974	0.424934	-0.00524364	0.311429	0.649279	Postmortem
ENSG00000171224	-0.00455639	0.052081	0.292451	-0.0903786	0.00698847	0.0575942	-0.00924419	0.731431	0.877395	0.018091	0.715432	0.930131	-0.19978	5.39633e-05	0.000290277	-0.0547553	0.348825	0.537798	0.00083248	0.797495	0.925782	-0.00233488	0.332466	0.638366	0.000934507	0.53225	0.802228	Living
ENSG00000171227	NA	NA	NA	NA	NA	NA	NA	NA	NA	NA	NA	NA	-0.306593	0.0689415	0.124244	-0.0945296	0.560732	0.720609	0.0042865	0.654124	0.859152	-0.00587036	0.283156	0.593038	0.000460383	0.904929	0.967592	Living
ENSG00000171236	0.00313001	0.745174	0.910594	0.0317504	0.807764	0.904025	NA	NA	NA	0.151207	0.34048	0.759394	NA	NA	NA	NA	NA	NA	NA	NA	NA	NA	NA	NA	NA	NA	NA	NA
ENSG00000171241	-0.00708599	0.107837	0.409319	0.00389922	0.947789	0.975368	-0.0273695	0.688075	0.853905	-0.103449	0.123093	0.575906	-0.307524	0.00237561	0.00738134	-0.114093	0.29472	0.481301	-0.00468057	0.448934	0.747484	0.00291639	0.475237	0.748424	0.000890504	0.76773	0.91737	Living
ENSG00000171243	2.88298e-06	0.999476	0.999878	0.0427175	0.566161	0.759225	0.0993233	0.11438	0.35918	0.133494	0.0436873	0.416098	0.379104	0.00564323	0.0152939	0.0767028	0.625967	0.76974	0.0111212	0.200131	0.535024	0.00701596	0.259163	0.569991	0.00496976	0.294825	0.634239	Postmortem
ENSG00000171246	0.00230576	0.473513	0.767658	-0.00188209	0.96904	0.986061	-0.00346276	0.931016	0.97393	-0.0935904	0.00928141	0.263768	-0.0133071	0.922728	0.947247	0.189028	0.182108	0.349717	0.0211214	0.0119107	0.155702	0.0133548	0.0103842	0.120831	0.00151987	0.674592	0.873565	Postmortem
ENSG00000171262	0.00334473	0.0575849	0.30624	0.015318	0.380344	0.6132	-0.00959857	0.562634	0.782782	0.0763961	0.00973136	0.266745	0.0937975	0.061713	0.113319	-0.0366871	0.486939	0.662116	0.000714844	0.813684	0.932614	0.00219835	0.252418	0.563306	0.00278934	0.0595551	0.314228	Postmortem
ENSG00000171282	-0.00219682	0.468412	0.764866	NA	NA	NA	-0.0589922	0.0938519	0.322702	-0.0604868	0.105326	0.549386	NA	NA	NA	NA	NA	NA	NA	NA	NA	NA	NA	NA	NA	NA	NA	NA
ENSG00000171291	-0.000829467	0.530623	0.800763	0.0651304	0.0139748	0.0870301	0.000623299	0.976862	0.990573	0.00221928	0.915493	0.98134	0.0376346	0.251743	0.355119	0.042723	0.211528	0.387207	-0.000836248	0.661921	0.862223	-0.00352559	0.00357022	0.0702197	-0.00326763	0.000292262	0.0235936	Living
ENSG00000171295	-0.00142232	0.295614	0.634479	-0.00543564	0.800772	0.901343	0.0448552	0.0472123	0.224316	0.016362	0.511306	0.852563	-0.014171	0.714603	0.790937	-0.00766158	0.852753	0.915642	-0.00200451	0.369222	0.691408	-0.00370229	0.0101785	0.119356	-0.00301808	0.00407814	0.0852468	Living
ENSG00000171298	-0.00261097	0.262781	0.605381	-0.0120664	0.614025	0.790236	-0.0243723	0.403306	0.667982	-0.00901725	0.758346	0.94357	-0.00570412	0.92633	0.949457	0.0585715	0.361281	0.550233	0.00481448	0.207166	0.541901	-0.000718177	0.765813	0.911802	0.0031702	0.076272	0.353274	Not DE
ENSG00000171302	-0.00086298	0.571962	0.823595	-0.0168196	0.54245	0.742569	-0.0421541	0.040391	0.203431	-0.04625	0.0610592	0.466843	0.223439	3.42817e-05	0.00019689	-0.010277	0.854642	0.916544	0.00823502	0.0111964	0.150925	-0.00155296	0.447635	0.729041	-0.00253395	0.124035	0.43955	Postmortem
ENSG00000171303	-0.000564865	0.816257	0.940119	-0.0596781	0.0976943	0.281194	-0.0810868	0.0627171	0.260534	-0.0125087	0.736562	0.936188	0.10359	0.203119	0.300262	0.157399	0.109664	0.246655	0.0101834	0.0460756	0.285251	-0.0010915	0.778535	0.91727	-0.00535155	0.049669	0.287862	Postmortem
ENSG00000171307	0.00212796	0.126846	0.440213	-0.00135994	0.933818	0.968754	-0.0315497	0.100425	0.33497	-0.0405831	0.0549413	0.449989	0.0237636	0.361233	0.471424	0.0150547	0.588618	0.742549	0.00247843	0.128543	0.442805	-0.00145249	0.168806	0.469678	-0.00117072	0.125633	0.441603	Postmortem
ENSG00000171310	0.00270637	0.198693	0.537069	0.0577043	0.173396	0.392435	0.0301371	0.340237	0.615907	0.0426594	0.145387	0.607121	0.194175	0.000395171	0.00158824	-0.0460683	0.416966	0.601876	0.00255458	0.42355	0.730276	-0.00105513	0.601445	0.828351	-0.00249795	0.113725	0.423777	Postmortem
ENSG00000171311	-0.00184023	0.153573	0.478811	-0.0516584	0.00222207	0.0290457	0.00377125	0.832562	0.92963	-0.0211204	0.285071	0.729638	-0.056754	0.0518259	0.0984419	0.0685688	0.0247829	0.0855075	-0.00166556	0.359021	0.684232	-0.000913877	0.42418	0.71384	-0.00152654	0.0738209	0.347303	Living
ENSG00000171314	-0.00377584	0.0115257	0.14324	-0.0848985	0.00094661	0.017351	0.00687231	0.720903	0.871908	0.0150985	0.5778	0.883001	-0.0587485	0.191802	0.286934	-0.117438	0.0156573	0.0617163	-0.000185042	0.948643	0.981915	0.000836717	0.653587	0.856577	0.00138031	0.317249	0.654716	Not DE
ENSG00000171316	0.00273036	0.286936	0.626693	0.137489	0.000113105	0.00476557	-0.147074	0.00264084	0.0407517	0.0325276	0.410765	0.800647	-0.0849789	0.0672464	0.121676	0.0038074	0.936259	0.964294	-0.00638009	0.0244074	0.21483	-0.00264385	0.132552	0.419807	-0.00400696	0.0021763	0.062449	Living
ENSG00000171320	-0.00505697	0.259053	0.601489	NA	NA	NA	NA	NA	NA	-0.0442346	0.46382	0.828199	NA	NA	NA	NA	NA	NA	NA	NA	NA	NA	NA	NA	NA	NA	NA	NA
ENSG00000171345	-0.00134019	0.873956	0.958779	0.224111	0.0343108	0.150087	NA	NA	NA	-0.0582502	0.651227	0.909315	NA	NA	NA	NA	NA	NA	NA	NA	NA	NA	NA	NA	NA	NA	NA	NA
ENSG00000171357	-0.00442014	0.0195567	0.184594	-0.0315387	0.354988	0.591221	-0.0658801	0.0205135	0.139118	-0.0360152	0.251894	0.705888	-0.0200163	0.662852	0.748232	0.117711	0.0146445	0.0587817	0.0014218	0.619529	0.842379	0.000400124	0.82411	0.936819	-0.00230875	0.0995016	0.397753	Not DE
ENSG00000171365	0.00106125	0.495999	0.781174	-0.023148	0.35397	0.590206	0.00491159	0.874906	0.947933	0.0312679	0.238922	0.696424	0.0567622	0.186568	0.280598	-0.0776846	0.0987084	0.228744	-0.0032552	0.218859	0.552425	-0.00477911	0.00716824	0.0999063	0.00288622	0.0208843	0.189846	Living
ENSG00000171368	-0.00252007	0.323365	0.659705	0.0268686	0.245985	0.478022	-0.0352475	0.372667	0.644976	-0.090284	0.0027372	0.184977	0.120531	0.0779919	0.137677	0.194524	0.00610949	0.0312046	0.00939514	0.0224805	0.206876	0.00740797	0.00380544	0.072813	-0.0036051	0.0619462	0.319422	Postmortem
ENSG00000171385	0.00262892	0.135509	0.451727	0.0156379	0.576827	0.766503	0.069127	0.0170006	0.125195	-0.00468303	0.871901	0.97205	0.240233	0.000403229	0.00161643	0.209895	0.00281262	0.0176993	0.0102168	0.00646595	0.118256	0.00659415	0.0050061	0.083313	0.00624546	0.000147184	0.0163691	Postmortem
ENSG00000171388	0.00746349	0.103176	0.400792	0.37965	1.75224e-06	0.000532956	-0.00433091	0.951892	0.98187	0.0849237	0.166519	0.632265	-0.182661	0.112929	0.187311	-0.188376	0.106727	0.241828	-0.00653976	0.340768	0.671515	0.00585131	0.164675	0.46441	0.0056008	0.118993	0.430776	Postmortem
ENSG00000171408	-0.000749723	0.715024	0.897298	-0.0439401	0.198547	0.423646	-0.0318481	0.485211	0.730972	-0.0395188	0.223454	0.684804	-0.286956	0.000456773	0.00179808	-0.136531	0.114395	0.25431	-0.0047688	0.344011	0.673882	-0.00573252	0.0773665	0.321642	-0.00257952	0.315852	0.653545	Living
ENSG00000171421	-0.00233369	0.25666	0.599204	-0.00776715	0.689856	0.837736	-0.0128695	0.560672	0.782239	0.0175201	0.567265	0.878937	-0.115296	0.00927267	0.0233734	0.0875447	0.0673865	0.175419	-0.00106679	0.680759	0.872746	-0.00269094	0.109202	0.381282	-0.00358371	0.00340559	0.0775665	Living
ENSG00000171425	-0.00327065	0.197333	0.535869	0.00656042	0.793296	0.898749	0.000573123	0.984438	0.993754	-0.051	0.263914	0.715876	-0.0131724	0.80372	0.861072	-0.0198744	0.72304	0.838009	0.00209733	0.522593	0.793591	0.000350691	0.868439	0.951421	-6.13716e-05	0.966782	0.990092	Not DE
ENSG00000171428	NA	NA	NA	NA	NA	NA	NA	NA	NA	0.1025	0.171866	0.636731	NA	NA	NA	NA	NA	NA	NA	NA	NA	NA	NA	NA	NA	NA	NA	NA
ENSG00000171435	0.00458424	0.0833356	0.362921	0.0216092	0.577588	0.767067	0.0915369	0.00492267	0.0600714	0.0102926	0.804941	0.954736	0.383492	1.69742e-05	0.000108011	0.250172	0.00680311	0.0336424	0.0213514	3.40197e-05	0.00994118	0.0106017	0.00106418	0.0377801	0.00274362	0.229315	0.572464	Postmortem
ENSG00000171443	0.000663422	0.798096	0.932188	0.0179988	0.559609	0.754307	-0.0254058	0.429497	0.688064	-0.0842307	0.0497771	0.438489	0.0703129	0.236503	0.33823	0.279263	6.32501e-06	0.000214485	0.00348806	0.336734	0.668351	0.00142575	0.530178	0.785233	-0.00193438	0.277871	0.619495	Not DE
ENSG00000171444	0.00262574	0.242123	0.582818	0.0699709	0.137151	0.342808	-0.0428398	0.337717	0.61372	-0.066178	0.0388448	0.399276	-0.126595	0.0832464	0.145397	-0.126556	0.0989641	0.229141	-0.00862693	0.0502971	0.295778	-0.00568797	0.0431667	0.240448	0.00381738	0.0728493	0.345256	Postmortem
ENSG00000171448	0.00469819	0.00246514	0.0657679	0.0207747	0.493898	0.706735	0.0225322	0.337751	0.61372	0.0925051	9.62936e-05	0.0548681	0.179605	1.33265e-05	8.76883e-05	0.0478952	0.264708	0.448616	0.00356517	0.153248	0.477672	0.000749243	0.637126	0.848822	-0.000135197	0.913189	0.971329	Postmortem
ENSG00000171450	-0.00274196	0.473725	0.767658	-0.0978562	0.0511312	0.190747	-0.143464	0.000473205	0.0139162	-0.116779	0.0599117	0.46367	-0.257062	0.0191228	0.0429707	-0.0760947	0.56603	0.725005	0.00568601	0.43892	0.741819	0.00797072	0.147295	0.441437	-0.00340113	0.253598	0.597727	Living
ENSG00000171451	0.000712764	0.739947	0.908753	-0.0358878	0.207801	0.434672	-0.0668226	0.0899824	0.3155	0.0638177	0.0337089	0.385788	0.183948	0.00282287	0.00856441	0.0210646	0.739293	0.84807	-0.00447946	0.24103	0.574367	-0.000661536	0.780852	0.91808	-0.00328098	0.0843914	0.368999	Postmortem
ENSG00000171453	-0.00130695	0.412407	0.722708	-0.0247769	0.191839	0.415606	0.00762037	0.72374	0.873026	-0.0237824	0.338619	0.759056	-0.0162599	0.679033	0.762094	-0.0291955	0.497384	0.671675	0.00282508	0.233006	0.566605	-0.00372334	0.0169835	0.155615	-0.000566364	0.613203	0.84383	Living
ENSG00000171456	0.00421588	0.000278893	0.0214626	0.0761249	2.10464e-05	0.00197917	0.00186551	0.926815	0.97266	0.021945	0.23456	0.693038	0.182895	7.93357e-07	7.99706e-06	0.0849969	0.0258474	0.0882031	0.00451185	0.0373215	0.261681	0.0022563	0.0969713	0.359053	0.00021513	0.820951	0.937419	Postmortem
ENSG00000171462	-0.00669198	0.0257153	0.212808	-0.155301	0.00206266	0.0276909	-0.137128	0.00110281	0.0238709	-0.106678	0.0247376	0.346389	-0.388535	8.30299e-06	5.85877e-05	-0.0556611	0.587691	0.741991	0.000493608	0.930521	0.975994	-0.00373831	0.358899	0.660176	-0.000311424	0.895128	0.964672	Living
ENSG00000171466	-0.00126138	0.303204	0.640713	-0.00516751	0.750367	0.873757	0.0057698	0.707092	0.864857	-0.00866477	0.603258	0.892215	0.0324494	0.180245	0.273158	-0.00361873	0.88563	0.934851	0.00145753	0.33119	0.664869	0.000577079	0.538244	0.790235	-0.00085235	0.222822	0.566192	Postmortem
ENSG00000171467	0.00207855	0.232504	0.573418	0.0750712	0.000208911	0.00689265	-0.0138659	0.50794	0.745749	0.0129941	0.600469	0.891402	0.151358	4.05754e-05	0.000227717	0.179456	3.27812e-06	0.00013825	0.00237122	0.282485	0.618055	0.0019024	0.171499	0.472502	-0.000359362	0.723609	0.897748	Postmortem
ENSG00000171469	0.00169664	0.161708	0.48999	0.00594243	0.764541	0.88219	0.0121824	0.516745	0.751472	0.00473411	0.788117	0.949958	0.126323	1.95997e-05	0.00012185	0.0645701	0.0361257	0.113149	0.0035912	0.0467147	0.286634	0.00112363	0.325901	0.632532	-0.000294995	0.736212	0.903251	Postmortem
ENSG00000171471	0.000626514	0.81357	0.938857	NA	NA	NA	0.0484331	0.647161	0.830976	NA	NA	NA	NA	NA	NA	NA	NA	NA	NA	NA	NA	NA	NA	NA	NA	NA	NA	NA
ENSG00000171475	0.00125299	0.340588	0.674305	0.00275488	0.867895	0.936344	-0.00958603	0.625509	0.819055	0.00265468	0.91408	0.98134	0.216195	0.000415438	0.00165922	0.0703703	0.267369	0.451458	0.0070879	0.0428697	0.276038	0.00505814	0.0214542	0.172561	0.00193127	0.255483	0.59977	Postmortem
ENSG00000171476	-0.0111367	0.000939197	0.0406386	-0.20258	8.03249e-08	7.6873e-05	-0.00856261	0.861953	0.942402	-0.0388246	0.360691	0.771121	-0.307166	0.00113423	0.00391998	-0.0186769	0.852648	0.915602	-0.00355107	0.551066	0.808892	-0.00709616	0.0654563	0.295351	0.00235407	0.383803	0.707591	Living
ENSG00000171488	0.00416237	0.00593122	0.103495	0.0668305	0.0208808	0.110899	-0.0981715	5.04047e-07	0.000145191	-0.0325242	0.206365	0.670273	0.141594	0.000948838	0.00336306	0.0100308	0.82282	0.898441	0.00406027	0.12779	0.442083	-0.00299374	0.0759932	0.318874	-0.000794869	0.51013	0.789517	Living
ENSG00000171490	0.000550755	0.594417	0.836883	-0.0123328	0.424989	0.651957	-0.00854646	0.534696	0.762922	-0.0149303	0.383646	0.785571	0.0849468	0.00072794	0.00267744	0.0578135	0.0274799	0.0922607	0.00394977	0.0117924	0.154811	0.00139038	0.156586	0.453453	-0.00117537	0.0791129	0.359506	Postmortem
ENSG00000171492	0.00260879	0.133061	0.448267	0.0595221	0.0131168	0.0839428	-0.101121	0.0208674	0.140542	-0.0259613	0.355186	0.767845	0.0158459	0.778179	0.841922	0.0491565	0.397275	0.58418	0.00257089	0.451174	0.748842	-0.00273966	0.19724	0.502744	-0.0036291	0.0188062	0.182163	Living
ENSG00000171497	0.00244322	0.217996	0.557243	-0.00712699	0.796701	0.900022	0.0425635	0.182265	0.45466	0.000418556	0.988447	0.996783	0.413114	4.36885e-07	4.81651e-06	0.314813	0.000202113	0.00265153	0.00285945	0.550267	0.808444	0.00194247	0.51746	0.777514	-0.00209619	0.410213	0.72436	Postmortem
ENSG00000171502	-0.0193772	6.94966e-07	0.000664628	-0.00123694	0.984797	0.99368	-0.136563	0.0302663	0.172854	-0.0940606	0.0478913	0.432436	-0.528804	0.00010452	0.000511722	-0.233871	0.113284	0.252436	-0.0102413	0.185912	0.51866	-0.0115709	0.0268175	0.192236	-0.00633886	0.0588548	0.312316	Living
ENSG00000171503	-0.000433924	0.749043	0.912314	-0.056784	0.0358837	0.154181	0.0580616	0.0190169	0.133439	0.00331999	0.88502	0.974066	-0.152721	0.000196206	0.000877413	-0.0748365	0.0802625	0.198546	-0.00631076	0.0121967	0.157538	-0.00122197	0.442477	0.725308	-8.58612e-05	0.941719	0.981107	Living
ENSG00000171509	-0.00324371	0.402347	0.717621	-0.0286721	0.637975	0.805959	-0.0511861	0.29976	0.580162	-0.0340323	0.441576	0.81686	-0.541614	0.00527058	0.0144221	-0.198021	0.35681	0.5459	-0.000971327	0.936662	0.978592	0.00577143	0.483083	0.754575	-0.000532662	0.922945	0.974904	Living
ENSG00000171517	0.00917285	0.112919	0.418192	-0.0399367	0.668805	0.824891	0.281218	0.0948755	0.324701	-0.0614786	0.45615	0.824414	-0.486255	0.00483996	0.013454	-0.396313	0.0407437	0.123493	-0.00754833	0.505525	0.784397	-0.00745874	0.344434	0.64838	0.00430475	0.374633	0.700353	Living
ENSG00000171522	0.00886118	0.0380512	0.252103	NA	NA	NA	-0.099867	0.159583	0.426619	0.0396683	0.516498	0.856023	0.485931	0.000878844	0.00314433	-0.132087	0.361761	0.550594	0.0104526	0.238824	0.571979	-0.000351825	0.946914	0.981649	0.000634764	0.882103	0.961226	Not DE
ENSG00000171530	-0.00448472	0.0132326	0.152966	-0.0375954	0.0407392	0.166778	-0.00161217	0.931882	0.974007	0.0182244	0.522015	0.858539	-0.182835	1.38247e-05	9.04982e-05	-0.0692011	0.11688	0.258032	-0.00560229	0.0199691	0.196826	-0.00180222	0.239177	0.549262	0.00116272	0.280292	0.620742	Living
ENSG00000171532	-0.00222255	0.518599	0.794668	0.0327267	0.374901	0.608787	-0.00348413	0.919485	0.968849	-0.0748101	0.0942744	0.531634	0.201382	0.0331683	0.0680767	0.0571247	0.60487	0.754344	0.0111654	0.0771854	0.35497	0.00883477	0.0559775	0.273981	-0.000888034	0.754588	0.911327	Postmortem
ENSG00000171533	0.00162725	0.321469	0.657834	0.00821333	0.670973	0.825978	-0.00518277	0.81914	0.92364	-0.0295582	0.238938	0.696424	0.0130771	0.757399	0.826198	0.0295454	0.508174	0.679847	-0.00142122	0.59272	0.830914	0.000860457	0.610993	0.833681	-3.02844e-05	0.978791	0.993556	Postmortem
ENSG00000171551	NA	NA	NA	NA	NA	NA	-0.0614266	0.572063	0.787899	NA	NA	NA	NA	NA	NA	NA	NA	NA	NA	NA	NA	NA	NA	NA	NA	NA	NA	NA
ENSG00000171552	0.00170508	0.298304	0.636571	0.0648117	0.00110354	0.0189701	0.0142486	0.345532	0.620312	-0.0335975	0.119854	0.571009	0.291055	3.78026e-08	6.03206e-07	0.113605	0.0359898	0.112846	0.00961469	0.00122113	0.0532847	0.00668351	0.000365843	0.0213919	-0.000639979	0.656624	0.864011	Postmortem
ENSG00000171566	-0.00175215	0.283243	0.623462	0.0066276	0.752058	0.874821	-0.00192356	0.926991	0.972755	0.0137421	0.555839	0.87328	-0.14879	0.000136321	0.000640181	-0.159033	9.35567e-05	0.0015066	-0.00644884	0.00527755	0.107723	-0.000707051	0.624743	0.841474	0.00134933	0.189269	0.528109	Living
ENSG00000171570	-0.000210991	0.879018	0.960949	NA	NA	NA	-0.0178565	0.233726	0.513287	NA	NA	NA	0.105164	0.00275874	0.00840637	0.0654461	0.0739293	0.187579	0.0043275	0.0442943	0.279763	-0.00126916	0.350295	0.65288	-0.00160263	0.0987246	0.396419	Living
ENSG00000171574	-0.000927548	0.528388	0.799774	0.00663952	0.786528	0.894674	0.0513032	0.019503	0.135216	-0.0218909	0.354372	0.767291	-0.0924968	0.00505948	0.0139282	-0.0127067	0.724301	0.838625	0.00339263	0.0971679	0.394317	-0.00150719	0.269556	0.579667	0.00068846	0.458921	0.75831	Living
ENSG00000171587	-0.00139711	0.400889	0.716996	6.53061e-05	0.997921	0.999011	0.00132656	0.9585	0.983647	0.00307386	0.908133	0.979715	0.00252524	0.957684	0.97115	0.0733013	0.143373	0.297455	0.00134764	0.651052	0.858542	0.000250806	0.895051	0.963033	-0.0023416	0.0668281	0.331673	Not DE
ENSG00000171603	0.00174044	0.428309	0.734982	-0.0239086	0.361571	0.59728	-0.00324041	0.898605	0.959093	0.00172527	0.964108	0.99115	0.025215	0.712463	0.789254	0.013458	0.847219	0.912555	0.00483688	0.240335	0.573596	0.00294097	0.242433	0.553239	-0.000205645	0.914483	0.971573	Postmortem
ENSG00000171604	0.00082151	0.615464	0.847605	-0.0153869	0.566682	0.759713	-0.075103	0.005229	0.0622933	-0.0558361	0.033932	0.385788	0.0477453	0.331149	0.440588	0.00907363	0.859069	0.919369	0.00142939	0.641001	0.853264	2.99461e-05	0.987597	0.99597	-0.00242027	0.0693178	0.337009	Not DE
ENSG00000171606	-0.00347792	0.1239	0.43569	-0.00401794	0.908835	0.956549	0.0294133	0.427506	0.686443	0.0719221	0.0202444	0.328415	0.0291301	0.463017	0.572193	0.085644	0.0344247	0.109264	0.00212485	0.370108	0.691796	0.00266929	0.0659778	0.296578	0.000432901	0.703654	0.889404	Postmortem
ENSG00000171608	0.000967465	0.612979	0.846668	0.0562863	0.071371	0.233184	-0.0170601	0.482382	0.729099	-0.0987768	0.00308432	0.187371	0.283695	5.29044e-05	0.000285647	0.200995	0.00712511	0.0347502	0.0127219	0.00301161	0.0815667	0.00452452	0.100921	0.36749	-0.00235499	0.287691	0.62664	Postmortem
ENSG00000171612	-0.00239357	0.422067	0.730382	-0.0665601	0.117382	0.314733	-0.0591189	0.186262	0.458925	-0.102572	0.0101126	0.271161	-0.354581	2.52363e-07	3.01317e-06	-0.142543	0.0515886	0.145559	-0.00881689	0.0288747	0.232667	-0.00721655	0.00586167	0.0898459	0.0019092	0.307348	0.646208	Living
ENSG00000171617	-0.00237065	0.530363	0.800648	-0.0415066	0.427245	0.653936	-0.0219155	0.550024	0.774387	0.0370156	0.459312	0.826652	-0.264286	0.0469795	0.0909124	-0.115631	0.382995	0.570861	0.00168529	0.838025	0.941755	-0.00637379	0.196473	0.501834	-0.00257697	0.47306	0.767528	Not DE
ENSG00000171621	0.000634605	0.864376	0.955189	0.122461	0.0065686	0.0554485	0.0325317	0.604095	0.805699	0.0077075	0.880204	0.973223	0.193845	0.00849745	0.0216872	0.102622	0.159042	0.319055	0.000375636	0.931673	0.976602	0.000330188	0.900021	0.965094	-0.00327786	0.135779	0.457494	Postmortem
ENSG00000171631	0.0152857	0.0416548	0.26228	0.0844527	0.551868	0.749323	0.0776172	0.444141	0.698797	0.0692443	0.545293	0.86955	0.0255804	0.876136	0.913768	-0.344064	0.0395767	0.120768	0.0143673	0.148836	0.472081	-0.00677072	0.260654	0.571295	-0.015722	0.00109167	0.0446369	Not DE
ENSG00000171634	0.00331058	0.00553389	0.10088	0.0898434	0.00027203	0.00812169	-0.0203559	0.263454	0.545758	0.0287173	0.164106	0.630552	0.123744	0.00049387	0.00192313	0.0737805	0.0443085	0.131238	0.00134649	0.514437	0.789651	0.00395315	0.00226189	0.0566388	0.000197849	0.823421	0.938338	Postmortem
ENSG00000171649	-0.000396004	0.791495	0.929806	-0.00643065	0.80176	0.901716	0.0694658	0.00228554	0.0371842	0.0268003	0.27069	0.719735	-0.0841609	0.0711339	0.127473	-0.095257	0.0618664	0.165258	0.00411395	0.150298	0.4745	0.00458658	0.0164614	0.153311	0.000942039	0.494436	0.780082	Living
ENSG00000171657	0.00365942	0.131036	0.445716	NA	NA	NA	-0.0508817	0.164874	0.433354	0.044621	0.230425	0.690305	NA	NA	NA	NA	NA	NA	NA	NA	NA	NA	NA	NA	NA	NA	NA	NA
ENSG00000171659	0.00503406	0.29543	0.634276	0.0910443	0.283986	0.520409	-0.383427	1.57985e-05	0.00140969	-0.0224672	0.799855	0.953432	0.125402	0.336946	0.446544	-0.0807052	0.548676	0.711907	0.0164158	0.0376664	0.262507	-0.00148472	0.746465	0.904333	-0.0027467	0.331281	0.666847	Living
ENSG00000171680	-0.00513221	0.095473	0.386194	-0.0577981	0.123965	0.323818	0.0399874	0.361101	0.634201	-0.0874315	0.0178274	0.318951	-0.0219105	0.848634	0.893092	0.338081	0.0071223	0.0347451	0.0129251	0.0750554	0.351401	0.01108	0.0264704	0.191163	0.00121644	0.688728	0.881694	Living
ENSG00000171681	0.00348481	0.00961893	0.130483	0.039101	0.0667638	0.223713	-0.0297885	0.161049	0.428652	0.0117486	0.584201	0.885357	0.040674	0.341471	0.451076	-0.0265124	0.549691	0.712669	0.000455054	0.859985	0.951194	0.000455337	0.776937	0.916074	0.00230316	0.0521236	0.294668	Postmortem
ENSG00000171695	-0.00322955	0.541798	0.807226	-0.0259713	0.689533	0.837594	0.063049	0.191055	0.464521	-0.127194	0.124744	0.577764	NA	NA	NA	NA	NA	NA	NA	NA	NA	NA	NA	NA	NA	NA	NA	NA
ENSG00000171700	-0.000465266	0.890017	0.964491	0.0254599	0.581398	0.769242	-0.0740273	0.0620224	0.259404	-0.0496832	0.339353	0.759056	0.20112	0.029431	0.0615326	-0.0336459	0.724108	0.838512	0.0150012	0.00897524	0.136597	0.00509646	0.15397	0.450001	-0.00492967	0.0784817	0.358067	Postmortem
ENSG00000171703	-0.00215211	0.208812	0.547849	-0.0386413	0.0596419	0.209754	0.0296473	0.0912294	0.31779	-0.0264081	0.321253	0.750127	-0.128554	0.000814802	0.00294688	-0.011956	0.766117	0.86472	0.00373912	0.118127	0.427748	-0.000298541	0.844156	0.943743	-0.000997747	0.387974	0.710107	Living
ENSG00000171714	-0.000767236	0.708259	0.893603	-0.0617789	0.0263275	0.127607	0.0922482	0.00326447	0.0466361	0.0601073	0.023385	0.340105	-0.0279898	0.574895	0.673008	-0.0513956	0.328719	0.517487	-0.00195877	0.520611	0.79277	-0.00417317	0.0307429	0.205586	0.00521969	0.000102346	0.0134812	Living
ENSG00000171720	0.000242796	0.833147	0.946085	-0.0160651	0.280857	0.516984	0.0137339	0.480911	0.728305	-0.0192691	0.310909	0.744735	0.0636005	0.014525	0.0341608	0.0753834	0.00641323	0.0323352	0.00267589	0.099765	0.398307	-3.41263e-05	0.973789	0.990872	-0.000470081	0.548489	0.81289	Postmortem
ENSG00000171722	-0.00031334	0.937525	0.980415	NA	NA	NA	NA	NA	NA	-0.0226396	0.725278	0.932625	NA	NA	NA	NA	NA	NA	NA	NA	NA	NA	NA	NA	NA	NA	NA	NA
ENSG00000171723	-0.00301216	0.0276749	0.219794	-0.0402657	0.0559891	0.201804	0.0164969	0.319822	0.597966	-0.00581316	0.757746	0.94357	-0.137202	0.000129451	0.000613644	-0.117489	0.0017274	0.0122976	-0.00272116	0.224127	0.558067	-0.00186621	0.187942	0.491314	0.000588232	0.581064	0.828973	Not DE
ENSG00000171724	0.000627428	0.824959	0.943803	-0.00342873	0.942411	0.97308	0.105643	0.00471176	0.0584237	0.154313	0.0017705	0.158859	0.05615	0.615946	0.708378	-0.0662918	0.582567	0.737902	-0.00425206	0.541952	0.804635	0.00330496	0.464729	0.74133	0.00144225	0.655395	0.86318	Postmortem
ENSG00000171729	0.00860297	0.0113818	0.142495	0.0367216	0.374205	0.608267	0.00956578	0.842641	0.934244	0.0437527	0.353618	0.766783	0.100101	0.269603	0.375006	0.00447203	0.961985	0.978861	0.00426725	0.444254	0.745246	-0.00488102	0.161198	0.45896	-0.000104025	0.969163	0.990788	Not DE
ENSG00000171735	0.000121764	0.939509	0.981055	-0.0184901	0.470516	0.688704	0.0250782	0.208511	0.485404	-0.0140834	0.583463	0.885333	-0.0269815	0.424988	0.535442	-0.0167942	0.628607	0.771495	0.00235831	0.258982	0.595756	-0.000161838	0.899743	0.965094	0.00268075	0.00286795	0.0709237	Not DE
ENSG00000171757	0.001017	0.571566	0.823311	-0.0570353	0.0532237	0.195777	0.119025	0.000333867	0.0111461	0.0156818	0.543767	0.868686	-0.00419946	0.937032	0.957026	-0.107371	0.060655	0.163177	-0.00131625	0.684204	0.874557	-0.00218216	0.304156	0.610993	0.00454147	0.00488442	0.094184	Not DE
ENSG00000171759	0.00344055	0.375841	0.701156	-0.0319976	0.578281	0.767336	-0.0440092	0.396962	0.663848	-0.0103845	0.852301	0.966787	-0.862467	3.8187e-12	2.79113e-10	-0.271358	0.038587	0.11878	-0.00715345	0.347088	0.675353	0.0120738	0.0220187	0.174891	0.00875863	0.0242637	0.204782	Living
ENSG00000171763	-0.00530373	0.00550778	0.10069	-0.0513594	0.073983	0.238278	0.0369108	0.203089	0.479581	-0.000223469	0.993047	0.99801	0.0859285	0.0452491	0.0882277	0.109495	0.0161893	0.0631431	0.00700378	0.0084299	0.131969	-0.00162194	0.335724	0.64112	-0.00178571	0.165893	0.498833	Not DE
ENSG00000171766	0.00515543	0.0354155	0.241991	0.0555072	0.22219	0.452216	-0.0101052	0.845651	0.935689	0.00643977	0.860845	0.969769	0.0286793	0.535275	0.637738	0.0627452	0.193796	0.365128	0.00244906	0.400362	0.714841	0.00106681	0.557571	0.802907	0.00262969	0.0326131	0.236171	Living
ENSG00000171772	-0.0119917	0.00180545	0.0568259	-0.127241	0.0409214	0.167278	0.0123532	0.892209	0.955628	-0.101064	0.21968	0.682764	-0.505742	6.23747e-06	4.58417e-05	-0.129619	0.311123	0.498862	0.00475049	0.521335	0.793128	0.0105758	0.0476069	0.25169	0.00301096	0.368547	0.695727	Living
ENSG00000171777	0.00451578	0.175032	0.507056	-0.0181749	0.662761	0.820803	-0.0876762	0.0477381	0.225663	0.0139878	0.815931	0.957634	NA	NA	NA	NA	NA	NA	NA	NA	NA	NA	NA	NA	NA	NA	NA	NA
ENSG00000171786	NA	NA	NA	-0.0120053	0.850477	0.927161	NA	NA	NA	NA	NA	NA	NA	NA	NA	NA	NA	NA	NA	NA	NA	NA	NA	NA	NA	NA	NA	NA
ENSG00000171790	0.000301743	0.936075	0.980005	-0.0319747	0.672642	0.82688	0.13377	0.0114402	0.0995458	-0.00270406	0.957625	0.990356	0.558921	3.8528e-05	0.000217581	0.685151	2.01758e-06	9.83118e-05	0.0214726	0.00846646	0.132233	0.00562723	0.285817	0.595842	-0.00762035	0.0768935	0.354681	Postmortem
ENSG00000171791	0.00195349	0.301225	0.638749	0.09572	0.00944694	0.0691072	0.0987219	0.00623534	0.0689387	0.0287447	0.272957	0.720912	0.116078	0.0303143	0.0630202	0.0959231	0.0841374	0.204865	0.00339707	0.255689	0.591667	0.00403012	0.0304166	0.204368	0.0026983	0.0720357	0.342827	Postmortem
ENSG00000171792	-0.00236558	0.115482	0.421962	-0.0808318	0.0016631	0.0241777	-0.015953	0.508343	0.746061	0.0269293	0.298348	0.738404	-0.26488	2.91444e-08	4.84658e-07	-0.187971	0.000224876	0.00283067	-0.00527799	0.0639728	0.328218	0.000740787	0.689494	0.87532	-0.000106195	0.935722	0.979028	Living
ENSG00000171793	0.000546346	0.759753	0.916651	0.0440616	0.133831	0.337719	-0.0129745	0.585452	0.796094	-0.00999595	0.711001	0.930001	0.122829	0.00195096	0.00623194	0.0566461	0.171221	0.334935	0.00203575	0.409533	0.720778	-0.00118013	0.449959	0.731179	-8.96517e-05	0.943175	0.981277	Postmortem
ENSG00000171798	-0.00164837	0.510131	0.789715	-0.0206829	0.444624	0.668757	-0.0250391	0.51758	0.752102	-0.114316	0.00127037	0.145499	-0.0644452	0.443648	0.553792	0.257465	0.00427569	0.0239898	0.00552822	0.294147	0.628778	0.00632648	0.0706532	0.307562	0.00455813	0.0458313	0.276559	Postmortem
ENSG00000171806	-0.00367761	0.145129	0.465475	0.0432292	0.274736	0.510795	-0.0462462	0.176203	0.447793	-0.00830382	0.818776	0.958329	0.159862	0.0111272	0.027282	0.0643266	0.330555	0.519546	0.00347436	0.354277	0.68032	-0.00316716	0.180777	0.482683	0.000190907	0.91712	0.97267	Living
ENSG00000171811	-0.00897687	0.00061038	0.0322472	-0.0736459	0.0343182	0.150087	-0.0989296	0.0279021	0.165421	-0.0369377	0.337983	0.758904	-0.236835	0.0283608	0.0596698	0.142271	0.237217	0.417903	-0.00731369	0.274949	0.610982	0.000149135	0.974835	0.991502	0.00252754	0.358447	0.688972	Living
ENSG00000171812	0.0120529	0.00673246	0.110915	0.0987165	0.251214	0.485035	-0.243202	0.000926533	0.0215508	-0.031339	0.61253	0.895339	0.607042	1.84594e-05	0.000115793	0.178079	0.200668	0.373749	0.00442406	0.598284	0.833489	0.000594414	0.906432	0.966757	0.00347867	0.396044	0.715405	Not DE
ENSG00000171813	-0.00534558	0.0421176	0.264058	-0.0341187	0.369013	0.603371	-0.0244169	0.517923	0.752453	-0.0755189	0.0527727	0.44424	0.0302833	0.740738	0.813124	0.139531	0.170382	0.333836	0.00835581	0.152423	0.476765	0.00224731	0.572174	0.811706	0.00132788	0.618995	0.846574	Not DE
ENSG00000171817	-0.000973759	0.58839	0.833686	-0.0385095	0.171786	0.390516	0.0307343	0.227283	0.5069	-0.00994369	0.73348	0.935979	-0.107136	0.00245908	0.00760464	-0.00272797	0.94204	0.967531	-0.00143846	0.517085	0.790443	-0.00169079	0.234582	0.544079	0.00130902	0.20649	0.547414	Not DE
ENSG00000171819	0.00237944	0.366575	0.694785	NA	NA	NA	0.00692061	0.874751	0.947933	-0.0564671	0.194919	0.657383	NA	NA	NA	NA	NA	NA	NA	NA	NA	NA	NA	NA	NA	NA	NA	NA
ENSG00000171823	0.00189016	0.380783	0.704373	0.038968	0.251603	0.485313	0.0219702	0.48976	0.734218	-0.0503349	0.110092	0.557065	0.217636	0.000285791	0.00120787	0.202164	0.00132417	0.0101267	0.0127564	0.000343918	0.0308813	0.00563412	0.0125433	0.1322	-0.002498	0.173621	0.509682	Postmortem
ENSG00000171824	-0.00115289	0.415003	0.725162	-0.00100652	0.96642	0.984759	-0.0197194	0.333867	0.609714	-0.00661509	0.776996	0.947073	-0.19421	9.43525e-08	1.33245e-06	-0.0538044	0.148524	0.30455	-0.000573637	0.798471	0.92617	-0.000196753	0.888768	0.961328	0.00032003	0.76345	0.914981	Living
ENSG00000171827	0.000353457	0.793412	0.93042	0.00736787	0.720093	0.856124	0.0118564	0.426541	0.685811	-0.000366963	0.985977	0.996249	0.0327373	0.284242	0.391008	-9.82426e-05	0.997587	0.998649	7.55606e-05	0.967145	0.987795	-0.00355576	0.00242015	0.0586254	-0.00163783	0.0487768	0.285542	Living
ENSG00000171840	0.00343257	0.408564	0.720543	0.238173	0.000525484	0.0123222	-0.15353	0.147728	0.411388	-0.128863	0.0764338	0.504867	-0.173615	0.189219	0.283718	0.0504712	0.673801	0.803436	-0.0114908	0.103344	0.403219	5.63046e-05	0.988229	0.996089	-0.00380151	0.183236	0.521266	Living
ENSG00000171843	0.00477368	0.00148094	0.0517051	0.0585618	0.0317364	0.142873	0.0655955	0.00395449	0.0524495	0.0218958	0.252026	0.705888	0.324054	1.82879e-14	3.6299e-12	0.153239	0.000361086	0.00399392	0.00441758	0.095002	0.390087	-0.000784453	0.635815	0.848007	-0.00209278	0.114459	0.424392	Postmortem
ENSG00000171847	-0.00326777	0.298378	0.636623	-0.104632	0.0121123	0.0800061	0.0296997	0.425438	0.68489	-0.0960041	0.0183957	0.320444	NA	NA	NA	NA	NA	NA	NA	NA	NA	NA	NA	NA	NA	NA	NA	NA
ENSG00000171848	NA	NA	NA	NA	NA	NA	NA	NA	NA	NA	NA	NA	-0.421359	0.00600666	0.0161454	-0.532236	0.00304245	0.0187745	0.00448412	0.659758	0.861013	-0.0101352	0.169691	0.470312	-0.000394097	0.933905	0.978175	Not DE
ENSG00000171853	0.000148176	0.920008	0.975231	-0.0281882	0.117562	0.314856	-0.00802389	0.691887	0.855925	-0.0477426	0.0267804	0.355699	-0.0210748	0.537452	0.640014	0.0465737	0.192969	0.364046	0.00150533	0.482403	0.770175	0.00125738	0.353407	0.655012	0.00111216	0.25686	0.601034	Postmortem
ENSG00000171858	-0.00620335	0.0186972	0.180559	-0.00577093	0.847457	0.925995	-0.0324762	0.315697	0.594002	-0.0508119	0.405289	0.79802	-0.0232235	0.709543	0.786665	0.0506548	0.43452	0.617785	-4.32909e-05	0.990549	0.996747	-0.00206042	0.366606	0.666428	0.000969605	0.570229	0.824219	Living
ENSG00000171860	0.0114931	0.0400078	0.257785	0.195341	0.0918328	0.271221	-0.447564	3.80328e-05	0.00263776	0.0413418	0.688622	0.921992	0.572719	1.60407e-05	0.000102827	0.0389596	0.771739	0.868348	0.0227903	0.00486738	0.104582	0.0112982	0.0226478	0.177001	-0.00185865	0.656757	0.864011	Postmortem
ENSG00000171861	0.000162028	0.916724	0.973752	-0.0225313	0.328951	0.564967	0.0294125	0.175366	0.446726	-0.00454156	0.869375	0.97179	0.0809922	0.0347909	0.0709091	0.0745173	0.0740784	0.187788	0.0020188	0.402932	0.716365	-0.00177604	0.26457	0.574817	-0.00266295	0.0215843	0.192854	Not DE
ENSG00000171862	0.00208029	0.180301	0.514538	0.0149909	0.319342	0.555636	0.0182044	0.300452	0.580573	0.0199921	0.328651	0.754383	0.00968683	0.761332	0.829084	-0.058849	0.0745732	0.188634	-0.00236443	0.244351	0.579035	-0.000415876	0.740261	0.901319	-0.000665375	0.438632	0.744496	Living
ENSG00000171863	-0.00313946	0.141925	0.461423	-0.0448169	0.0303644	0.139207	0.0409588	0.0950145	0.324831	0.015991	0.563053	0.876878	-0.12026	0.0154441	0.0359515	-0.0445682	0.385341	0.572973	-0.00359586	0.225018	0.558288	-0.00213101	0.248414	0.558903	-0.000737996	0.592913	0.8347	Living
ENSG00000171865	-0.00180211	0.251237	0.593089	0.0622565	0.016371	0.0955558	0.0206258	0.344004	0.618704	-0.00247654	0.930124	0.98375	0.0924783	0.0222889	0.0488226	0.00172267	0.967471	0.981874	0.0066592	0.00454723	0.100285	0.00644642	1.51067e-05	0.00382079	0.000213888	0.852936	0.950857	Postmortem
ENSG00000171867	0.00133831	0.436243	0.741029	-0.029003	0.155383	0.367922	0.0498258	0.0438724	0.213545	0.0332009	0.188385	0.652388	0.095823	0.0351167	0.0714925	0.0733749	0.114181	0.253937	0.000190249	0.946108	0.980978	0.000508772	0.767161	0.912308	-0.00111345	0.335203	0.669571	Postmortem
ENSG00000171873	-0.0199265	0.000427803	0.0263953	-0.160185	0.0597422	0.210031	-0.372158	3.78869e-06	0.000538417	-0.0893988	0.273383	0.721104	-1.03422	1.27008e-07	1.69828e-06	-1.00076	1.28085e-05	0.000352113	-0.00285573	0.818263	0.934085	-0.0249872	0.00591145	0.0902381	0.000307097	0.951763	0.984575	Living
ENSG00000171877	0.0015418	0.3111	0.648939	0.0454217	0.0557207	0.201273	-0.0024294	0.943446	0.978369	0.0264839	0.234323	0.692785	0.189092	6.57385e-05	0.000343871	0.147095	0.00253149	0.0163392	0.00549458	0.0606603	0.320483	0.000544376	0.765131	0.911771	-0.0022736	0.102889	0.4037	Postmortem
ENSG00000171885	0.0085237	0.00947682	0.129331	0.184537	0.0338072	0.148936	0.155983	0.095234	0.325185	0.049809	0.35421	0.767207	0.029522	0.718697	0.794252	-0.0501461	0.556727	0.718277	0.00417338	0.417104	0.726479	0.00652624	0.0427942	0.239992	0.00335372	0.116069	0.425972	Postmortem
ENSG00000171889	-0.00516649	0.149842	0.472399	NA	NA	NA	0.0722028	0.219654	0.498636	-0.0791564	0.16557	0.63225	0.159566	0.0720437	0.128847	0.201115	0.0427207	0.127776	0.0204607	0.000310008	0.0296746	0.00357314	0.341812	0.646348	0.0095424	0.000232727	0.0208923	Not DE
ENSG00000171903	-0.00164966	0.706153	0.892485	-0.0951376	0.371279	0.605261	0.250537	0.00261166	0.0404888	0.119695	0.0609282	0.466843	-0.491744	0.000352374	0.00143977	-0.350353	0.0123844	0.0520368	-0.00610993	0.458513	0.753988	-0.00422458	0.411403	0.703892	0.0142521	0.00121772	0.0473415	Postmortem
ENSG00000171914	-0.000651326	0.737133	0.907176	-0.0618822	0.0233155	0.118285	-0.00205676	0.93817	0.976318	0.0154546	0.626845	0.901726	0.0408575	0.323282	0.432461	-0.022383	0.598512	0.749931	0.00296254	0.224921	0.558288	0.0017158	0.252531	0.563306	-0.0029142	0.00637943	0.107889	Postmortem
ENSG00000171928	-0.000629805	0.746711	0.911129	-0.00465239	0.863787	0.934449	0.0214434	0.343069	0.617882	0.0201425	0.457721	0.825928	0.0726297	0.0438505	0.0858868	-0.0345499	0.365811	0.554401	0.00240006	0.261788	0.599037	-0.00173882	0.200194	0.504747	-0.00030266	0.762608	0.914733	Living
ENSG00000171931	0.000401576	0.923146	0.976362	-0.0451744	0.494011	0.706764	NA	NA	NA	-0.0496348	0.44453	0.818241	NA	NA	NA	NA	NA	NA	NA	NA	NA	NA	NA	NA	NA	NA	NA	NA
ENSG00000171940	0.00520073	0.076728	0.348698	0.106831	0.0391213	0.162652	-0.0083863	0.852284	0.938651	0.0531987	0.239554	0.696506	0.155773	0.00597526	0.016081	0.0179118	0.754052	0.857201	-0.00171225	0.613714	0.839447	0.00250942	0.226065	0.534808	-0.000255923	0.879815	0.960723	Postmortem
ENSG00000171943	0.00210081	0.156784	0.483313	0.0133684	0.603504	0.78371	-0.0361725	0.186252	0.458925	0.0206749	0.537635	0.865519	0.0723555	0.127552	0.206555	-0.0899194	0.0667795	0.174209	-0.00337971	0.244884	0.579434	-0.00314985	0.0812249	0.328898	-0.00494524	0.000620576	0.0343151	Not DE
ENSG00000171951	-0.0139024	0.00134185	0.0498377	-0.126614	0.0333042	0.147475	-0.0947126	0.029211	0.169274	0.200439	0.00120654	0.141023	-0.681484	1.3091e-11	7.5728e-10	-0.401157	0.000125398	0.00187209	-0.0165564	0.00733735	0.12465	-0.00786335	0.0429358	0.240238	-0.000484771	0.856944	0.95227	Living
ENSG00000171953	0.00195061	0.147443	0.468253	-0.00740966	0.713769	0.85183	0.0221844	0.249235	0.530807	-0.0228324	0.260578	0.713424	0.254794	1.78171e-10	6.57805e-09	0.156702	0.000156287	0.00220564	0.00786263	0.000808242	0.0440461	0.00220532	0.13926	0.430406	-0.00138238	0.241919	0.584927	Postmortem
ENSG00000171960	-0.00464352	0.0052434	0.0988986	-0.0272032	0.213641	0.442536	0.0216553	0.300489	0.580573	-0.00158365	0.94985	0.988425	-0.278407	1.8004e-10	6.6357e-09	-0.11074	0.0164458	0.063764	-0.0047049	0.073064	0.347311	-0.000483862	0.776786	0.915998	-0.0012521	0.326167	0.662843	Living
ENSG00000171962	0.00409512	0.0185172	0.180094	0.0347315	0.154814	0.367393	-0.0101147	0.723154	0.872694	-0.0135534	0.603255	0.892215	-0.171964	0.0255235	0.0547492	0.0687287	0.401823	0.588269	-0.00436567	0.354303	0.68032	0.00119531	0.700155	0.880228	0.00507605	0.0337833	0.239718	Postmortem
ENSG00000171970	-0.00330557	0.0781136	0.35244	-0.00712862	0.799573	0.901287	0.0113871	0.675653	0.847224	-0.0157895	0.585251	0.885601	-0.19357	6.31816e-05	0.000332507	-0.10775	0.0443873	0.131353	-0.00504025	0.0810467	0.362357	-0.00344212	0.0771366	0.321056	0.000575545	0.649975	0.860654	Living
ENSG00000171984	0.000707986	0.743396	0.910025	0.0495359	0.132158	0.335146	-0.0373499	0.192281	0.465936	-0.0333461	0.292561	0.734301	-0.0298108	0.49971	0.605943	-0.0942285	0.0488916	0.140549	0.00100145	0.703012	0.883358	-0.0055849	0.0011802	0.0398965	-0.000551944	0.643245	0.857726	Living
ENSG00000171988	-0.00010471	0.932655	0.978955	0.0527211	0.0726296	0.235831	0.00606202	0.71078	0.866418	0.0330274	0.130148	0.587015	-0.0289609	0.279604	0.385941	-0.0472941	0.0884024	0.21222	-0.00278981	0.0880932	0.376958	-0.00295163	0.00369012	0.0715261	-0.0018906	0.0125465	0.149144	Living
ENSG00000171989	0.00493821	0.287853	0.627682	NA	NA	NA	NA	NA	NA	0.0645504	0.451998	0.822328	NA	NA	NA	NA	NA	NA	NA	NA	NA	NA	NA	NA	NA	NA	NA	NA
ENSG00000171992	-0.00465255	0.121164	0.43076	-0.045174	0.239256	0.471823	-0.0827649	0.0236651	0.150524	-0.0924042	0.0225322	0.336509	-0.022234	0.841763	0.888243	0.202508	0.0865368	0.208814	0.0144895	0.0362756	0.258335	0.0102204	0.0235051	0.180671	-0.000218425	0.941293	0.981107	Postmortem
ENSG00000172005	-0.00151504	0.728215	0.903588	0.0215023	0.692262	0.839138	-0.0530217	0.731024	0.877242	-0.0725939	0.282559	0.727429	-0.347502	0.0031314	0.00935098	-0.162362	0.15035	0.307233	-0.00299439	0.667891	0.865361	0.000493695	0.903648	0.965882	-0.00234506	0.419285	0.730839	Living
ENSG00000172006	-0.00630727	0.0016268	0.0536431	-0.0565848	0.1203	0.318737	0.0099825	0.694555	0.857619	-0.0135836	0.664945	0.913256	-0.346973	4.08342e-13	4.67432e-11	-0.255243	3.68054e-07	3.00485e-05	0.000939806	0.750354	0.904396	0.00029998	0.87485	0.954145	0.00181803	0.224935	0.568379	Living
ENSG00000172007	-0.000137399	0.93291	0.979016	-0.0028868	0.914689	0.959391	-0.00836572	0.739188	0.880698	0.00965805	0.711029	0.930001	0.0328586	0.356703	0.466583	-0.00873839	0.815193	0.89345	-0.00152292	0.48376	0.77093	-0.000147836	0.914363	0.970004	-0.00138925	0.159398	0.490341	Not DE
ENSG00000172009	-0.00502193	0.000910029	0.0396285	-0.018724	0.439113	0.664083	0.012248	0.511869	0.7484	-0.0292271	0.273168	0.720912	-0.0535085	0.203315	0.300408	0.132379	0.00309329	0.0189977	0.00694401	0.00773959	0.128017	0.00233574	0.163707	0.46286	-0.00131263	0.28303	0.623094	Not DE
ENSG00000172014	-0.00575279	0.0297705	0.225959	0.158058	0.209997	0.43764	0.0934775	0.197625	0.472522	-0.115372	0.266799	0.717762	-0.19956	0.179629	0.272433	-0.0896102	0.568715	0.727066	0.00677795	0.47606	0.765867	0.00825648	0.169431	0.470134	-0.00206824	0.673011	0.873264	Not DE
ENSG00000172020	-0.00989293	0.000989661	0.0418956	-0.101449	0.0183731	0.102714	-0.0272362	0.300582	0.580573	0.0408775	0.281926	0.727042	-0.425282	6.16486e-06	4.54093e-05	-0.221792	0.0244971	0.0847178	0.000803282	0.889494	0.961916	-0.00400639	0.278747	0.588541	0.00302162	0.226812	0.570335	Living
ENSG00000172031	-0.000780499	0.780755	0.926348	-0.0237032	0.504464	0.715249	0.10357	0.00605962	0.0677351	0.00535614	0.882307	0.973718	0.129319	0.0355017	0.0721336	0.203019	0.00672474	0.0333769	0.00564408	0.169517	0.499525	0.000581191	0.853021	0.946286	0.00267679	0.163467	0.495952	Not DE
ENSG00000172037	0.00685261	0.0213762	0.193056	0.154523	0.00161233	0.0238311	0.0151235	0.741028	0.881622	0.0167404	0.676886	0.917598	0.0630579	0.475012	0.583217	-0.0258707	0.776034	0.870644	-0.00870659	0.102409	0.401524	-0.00594605	0.073044	0.312314	0.00611034	0.0177142	0.17653	Postmortem
ENSG00000172046	-0.000443452	0.742197	0.909548	0.0165937	0.301513	0.537898	-0.0390293	0.0335552	0.182463	-0.0398999	0.0716597	0.495982	0.00640632	0.815354	0.869574	-0.0168192	0.557588	0.718873	0.0042782	0.0100422	0.144169	-0.00148821	0.15398	0.450001	-0.000961606	0.207498	0.548805	Living
ENSG00000172053	0.000603164	0.716629	0.898023	0.0276015	0.263924	0.498979	-0.107766	4.31884e-06	0.000571003	-0.0387987	0.0865475	0.523373	-0.210697	1.32315e-07	1.7573e-06	-0.155172	0.000162353	0.00226468	-0.0019867	0.378841	0.698628	-0.00132311	0.347387	0.650938	9.10096e-05	0.935468	0.979028	Living
ENSG00000172057	-0.0011702	0.360338	0.689994	0.0131854	0.547025	0.746208	0.033477	0.0312847	0.176255	-0.0163725	0.555559	0.873201	-0.00646159	0.863598	0.903882	-0.0151345	0.700473	0.822286	-0.000167161	0.942594	0.980107	-0.00290179	0.0475156	0.251406	-0.00138586	0.199167	0.540734	Living
ENSG00000172058	-0.00408811	0.203828	0.542807	NA	NA	NA	-0.0598063	0.244642	0.525339	0.19136	0.468933	0.830134	NA	NA	NA	NA	NA	NA	NA	NA	NA	NA	NA	NA	NA	NA	NA	NA
ENSG00000172059	0.00300374	0.154674	0.480625	0.137034	0.00166017	0.0241777	0.0261691	0.52499	0.756642	0.0316874	0.287773	0.731452	0.00405577	0.945257	0.962609	-0.161356	0.0092918	0.0421708	0.00132769	0.717988	0.890425	0.00154586	0.508716	0.771836	0.00345598	0.0559449	0.304571	Not DE
ENSG00000172062	-0.0028998	0.273515	0.614692	0.0348029	0.314567	0.551535	0.0396981	0.301778	0.581475	-0.114219	0.0080065	0.250321	-0.170146	0.0145351	0.0341738	-0.12403	0.0937971	0.221057	-0.00334558	0.445912	0.745999	0.000360893	0.897559	0.96409	0.00101562	0.647463	0.859342	Living
ENSG00000172070	-0.0029015	0.17697	0.509656	NA	NA	NA	0.027343	0.353458	0.627043	-0.0303924	0.322929	0.751451	NA	NA	NA	NA	NA	NA	NA	NA	NA	NA	NA	NA	NA	NA	NA	NA
ENSG00000172071	0.00025063	0.891034	0.964659	0.0170223	0.565169	0.758325	-0.0046776	0.8305	0.928938	0.0226848	0.350504	0.76487	0.134447	0.000185827	0.000835316	0.0904386	0.016427	0.0637198	0.00277146	0.217033	0.550923	0.00104138	0.461615	0.739124	-0.00094613	0.386731	0.709541	Postmortem
ENSG00000172081	0.000705786	0.788713	0.929008	0.0347395	0.225406	0.455398	0.0131403	0.668354	0.843482	-0.00858347	0.819703	0.958577	0.150847	0.0270706	0.0574189	0.108166	0.126938	0.273182	0.00707393	0.0762878	0.35388	-0.00144502	0.567303	0.809498	0.00226346	0.261555	0.605252	Postmortem
ENSG00000172086	0.000994805	0.667942	0.876062	0.0779385	0.0102518	0.0727	-0.000408947	0.990456	0.996323	-0.040645	0.217607	0.681518	0.0759771	0.0461116	0.0895728	0.0992872	0.0107743	0.0469586	-0.00104868	0.650562	0.858542	-0.000678602	0.635122	0.847626	0.000223072	0.827781	0.940295	Living
ENSG00000172113	0.0017101	0.207691	0.546935	-0.0274512	0.169475	0.387752	0.00683559	0.78026	0.903746	-0.0389368	0.050709	0.441466	0.107045	0.004177	0.011897	0.0562697	0.150006	0.306866	0.00489708	0.0332212	0.248527	-0.00107546	0.460962	0.73855	-0.00158288	0.136997	0.459238	Living
ENSG00000172115	-0.00523716	0.021161	0.192048	-0.1137	0.000285104	0.00839611	-0.0606439	0.0152099	0.117234	-0.0102802	0.782113	0.948538	-0.224706	2.31528e-05	0.000141301	-0.16325	0.00268946	0.0170874	-0.00834473	0.0067116	0.120714	-0.00722393	0.000157051	0.0133771	-0.00164067	0.221271	0.564261	Living
ENSG00000172123	0.00593956	0.204298	0.543332	0.0596231	0.424873	0.651952	-0.223451	0.00766693	0.0782257	-0.00448667	0.948356	0.987975	0.142237	0.209938	0.307823	-0.119515	0.301757	0.489248	0.00135226	0.845331	0.945048	-0.00388063	0.360458	0.661526	0.00367405	0.244728	0.588343	Living
ENSG00000172137	0.0138043	0.00161753	0.0534839	-0.0593772	0.463968	0.68404	0.0362738	0.68153	0.850106	0.0814187	0.15751	0.6238	-0.154858	0.441914	0.551851	0.00296175	0.989608	0.994293	0.0168253	0.192577	0.525663	-0.00961875	0.278543	0.588388	0.000239445	0.972783	0.992088	Postmortem
ENSG00000172139	NA	NA	NA	NA	NA	NA	NA	NA	NA	0.158957	0.0384083	0.39791	NA	NA	NA	NA	NA	NA	NA	NA	NA	NA	NA	NA	NA	NA	NA	NA
ENSG00000172159	-0.00192391	0.323473	0.659763	0.075072	0.0406113	0.166383	0.0280922	0.501194	0.742419	0.05128	0.101821	0.543651	0.00484114	0.945789	0.963061	-0.224036	0.0034253	0.0204037	-0.00741623	0.0877484	0.376077	0.00029159	0.91756	0.971679	0.00363501	0.105473	0.408294	Postmortem
ENSG00000172164	0.00766024	0.00478159	0.0936801	0.105687	0.0484581	0.185024	0.0208821	0.675951	0.847315	0.00111815	0.97749	0.994389	-0.163635	0.0331235	0.0679976	-0.0285645	0.715527	0.83255	-0.0147721	0.00109064	0.050145	0.00392778	0.157094	0.454073	0.00323105	0.151835	0.479346	Postmortem
ENSG00000172167	-0.00067829	0.744567	0.910471	-0.0244661	0.588273	0.77397	0.0217708	0.432761	0.690426	0.0090217	0.790816	0.950597	-0.376793	1.67632e-10	6.25298e-09	-0.0904178	0.146471	0.301662	0.000582891	0.868367	0.954625	-8.59494e-05	0.970007	0.988837	0.0040292	0.0152132	0.16375	Living
ENSG00000172171	-0.00291457	0.0534731	0.295955	-0.0294464	0.251908	0.485654	0.0143452	0.474833	0.72339	-0.0119773	0.617013	0.897559	0.0361545	0.307628	0.415997	0.016147	0.669391	0.800922	0.00403582	0.0562262	0.310241	-0.00393811	0.00411465	0.0760858	-0.00145767	0.125691	0.441734	Living
ENSG00000172172	-0.00317178	0.147397	0.468194	-0.0522693	0.0913182	0.270416	0.0235566	0.331232	0.60742	-0.0110141	0.71807	0.931033	-0.0923372	0.0188178	0.0423865	-0.158433	0.000217032	0.00276043	-0.000411528	0.858451	0.950573	-0.00378957	0.0124439	0.132038	6.33219e-05	0.950797	0.98414	Living
ENSG00000172175	0.00166499	0.345301	0.677899	0.0127192	0.618304	0.79318	0.0369337	0.184374	0.456915	0.0551572	0.0416667	0.408921	0.178444	1.63824e-05	0.000104645	0.105713	0.0158395	0.0622729	-0.000497776	0.848669	0.946441	-0.000956224	0.568454	0.809933	-0.000720972	0.558564	0.818402	Not DE
ENSG00000172183	0.00846769	0.0161965	0.168941	0.0684093	0.253959	0.48806	-0.0342201	0.538282	0.765305	0.0710254	0.209476	0.672339	0.457396	6.63339e-05	0.000346232	0.368133	0.00114763	0.00918909	0.00272174	0.691217	0.877301	0.00855754	0.0370169	0.224708	0.00550894	0.113855	0.423985	Postmortem
ENSG00000172197	0.00631288	0.188945	0.524989	NA	NA	NA	-0.377937	6.02328e-05	0.00359823	-0.138183	0.0327405	0.382286	0.0122116	0.921551	0.946263	-0.279295	0.0191439	0.0709695	-0.0075993	0.275389	0.611584	-0.0181132	6.90577e-06	0.00262116	-0.00299253	0.330392	0.666145	Living
ENSG00000172201	0.007378	0.0400248	0.257815	0.170752	0.00872045	0.0656682	0.0301588	0.664125	0.841325	0.0426465	0.388958	0.788531	-0.0249245	0.752157	0.822148	-0.0831154	0.308284	0.495925	-0.00418455	0.393636	0.7107	-0.00110426	0.717831	0.889688	0.00175346	0.434706	0.741659	Not DE
ENSG00000172209	0.000450829	0.885285	0.962679	-0.0188671	0.683627	0.834119	0.0680857	0.0697745	0.275808	0.0455235	0.266644	0.7177	-0.0399015	0.640168	0.728798	0.13582	0.165657	0.327455	-0.000623605	0.910873	0.969084	-0.00114952	0.76973	0.913249	0.00190263	0.443023	0.748008	Postmortem
ENSG00000172215	0.00859334	0.0131735	0.152574	NA	NA	NA	-0.0861674	0.230271	0.509974	0.0680281	0.266582	0.717686	NA	NA	NA	NA	NA	NA	NA	NA	NA	NA	NA	NA	NA	NA	NA	NA
ENSG00000172216	-1.41416e-05	0.996876	0.998523	-0.0115712	0.82084	0.911615	0.219377	0.000149382	0.0064669	0.0498777	0.424722	0.807535	0.50117	7.28216e-07	7.44563e-06	0.210654	0.0447739	0.132135	0.0115493	0.0461172	0.285315	0.00302546	0.408719	0.701797	-0.00474897	0.12589	0.442293	Postmortem
ENSG00000172232	NA	NA	NA	-0.103884	0.0242709	0.121156	NA	NA	NA	NA	NA	NA	NA	NA	NA	NA	NA	NA	NA	NA	NA	NA	NA	NA	NA	NA	NA	NA
ENSG00000172239	0.00214087	0.157092	0.483801	0.0334584	0.0682694	0.226887	0.0404188	0.00661976	0.0714718	0.0406189	0.0594812	0.463011	0.152256	1.73286e-05	0.000109878	0.0487723	0.187986	0.357732	0.00256955	0.252741	0.587791	-0.00111239	0.431413	0.719133	-0.0014799	0.149656	0.476458	Not DE
ENSG00000172243	0.0118307	0.016386	0.169978	0.241973	0.0190017	0.104843	-0.49831	4.03869e-05	0.0027087	-0.0518949	0.590641	0.887589	0.191254	0.154773	0.241717	-0.0363108	0.794883	0.882135	0.0157914	0.0570573	0.312041	0.0125307	0.0145672	0.143125	0.00351038	0.395323	0.714747	Living
ENSG00000172244	-0.0045563	0.0755732	0.346274	-0.0657727	0.202414	0.427816	0.0521749	0.0994815	0.333356	0.0148787	0.665268	0.913256	-0.119821	0.109128	0.182161	-0.00090311	0.991892	0.995221	-0.00218114	0.651678	0.858629	0.00444294	0.210009	0.516428	-6.42054e-05	0.976118	0.992936	Living
ENSG00000172247	-0.00642618	0.1637	0.493083	-0.141077	0.00564792	0.0508992	-0.0943458	0.0288044	0.168185	-0.174193	0.00741705	0.247127	-0.232117	0.0760918	0.13485	0.0339876	0.817164	0.894703	0.00190678	0.824086	0.936327	-0.00125148	0.831429	0.938781	-0.00650323	0.0862995	0.372075	Living
ENSG00000172250	0.00152398	0.51581	0.793153	0.0329532	0.575518	0.765601	-0.0301689	0.46805	0.718022	0.113886	0.0938869	0.530843	0.403886	0.00540448	0.0147429	0.703447	3.16253e-06	0.000135488	-0.000242106	0.978294	0.991613	0.00765485	0.165281	0.465425	-0.00065629	0.889024	0.963743	Postmortem
ENSG00000172260	0.00256901	0.385821	0.707587	-0.0220088	0.517286	0.724164	0.0544994	0.0585371	0.250851	0.0587851	0.173996	0.638463	-0.0476187	0.487879	0.59473	0.0778559	0.267762	0.451839	0.00185579	0.661583	0.862042	-0.00208104	0.422513	0.71273	0.00159636	0.371721	0.698172	Postmortem
ENSG00000172262	-0.000499402	0.674913	0.879222	0.007982	0.589757	0.774732	0.00255982	0.855454	0.939595	0.0264599	0.124683	0.577595	0.0269012	0.212093	0.310063	0.0365557	0.107011	0.242403	-0.00117491	0.376792	0.696996	6.93092e-05	0.934556	0.978328	-0.0020398	0.000438951	0.0292206	Not DE
ENSG00000172264	-0.000938	0.642009	0.86274	0.0237808	0.402337	0.63267	0.0381565	0.158088	0.424922	0.0797743	0.00412981	0.202968	-0.183522	7.71729e-05	0.000393682	-0.0956523	0.0593214	0.160809	0.00194779	0.517071	0.790443	-0.00158303	0.430213	0.71788	-0.000220945	0.87442	0.95865	Living
ENSG00000172269	0.000828782	0.673265	0.87844	0.0112704	0.616639	0.791997	-0.0204842	0.42188	0.68242	-0.0199823	0.489866	0.843153	0.186096	2.9245e-06	2.41127e-05	0.0870106	0.0399204	0.121595	0.00565744	0.0236628	0.211525	-0.00208544	0.199449	0.504039	-0.00113728	0.36064	0.690787	Postmortem
ENSG00000172270	-0.00422166	0.0288203	0.222886	0.008842	0.768294	0.884581	0.0412738	0.0587182	0.251244	-0.0262642	0.35642	0.768575	-0.0816568	0.141027	0.224066	-0.0800131	0.164702	0.326192	0.00464125	0.179834	0.512071	-0.000266826	0.901716	0.965452	0.000512244	0.745569	0.907696	Living
ENSG00000172273	-0.00174504	0.169756	0.500236	-0.0474976	0.00760628	0.0605874	0.0505138	0.0184785	0.131374	0.000405925	0.985582	0.996249	0.116381	0.00050365	0.00195452	0.131937	0.000265538	0.00320797	0.00537989	0.00978057	0.142485	-0.000241429	0.860378	0.948595	-0.00113767	0.23238	0.575155	Postmortem
ENSG00000172292	0.00491074	0.0335781	0.236519	0.0255739	0.537566	0.738793	0.0147333	0.628155	0.820689	0.067583	0.0678265	0.486438	0.201844	0.000211901	0.000938068	0.0564808	0.314557	0.502481	-0.00159348	0.640993	0.853264	9.82463e-08	0.999963	0.999963	-0.00096037	0.530256	0.801365	Postmortem
ENSG00000172296	0.013838	0.0685121	0.331495	-0.0567063	0.475147	0.692404	-0.0440957	0.520743	0.754228	-0.00901026	0.896555	0.976834	0.259671	0.0952296	0.162805	-0.135612	0.397353	0.584256	-0.0156766	0.0958788	0.391828	-0.00838868	0.146955	0.440966	0.00214726	0.643964	0.858156	Not DE
ENSG00000172301	0.000319215	0.858927	0.95349	-0.0125383	0.588897	0.774298	0.0411436	0.0846805	0.305748	0.0217176	0.566769	0.878616	0.0479543	0.239128	0.341217	0.0758193	0.0876126	0.210845	-0.00073197	0.776987	0.916529	-0.00208351	0.213855	0.520605	0.000889093	0.456371	0.756824	Postmortem
ENSG00000172315	0.00204212	0.0672968	0.329166	0.0347893	0.144709	0.353927	-0.0483111	0.00561023	0.0649746	-0.0159212	0.365331	0.773859	0.124721	8.05686e-06	5.71119e-05	0.0129276	0.660571	0.795339	0.00183101	0.288861	0.623673	-0.000718172	0.517715	0.777514	-0.00132176	0.0872063	0.373754	Living
ENSG00000172318	0.00218412	0.24807	0.589898	-0.0165215	0.56193	0.755998	0.0643083	0.0120029	0.10247	0.0562238	0.0208285	0.330943	0.11276	0.023942	0.0518815	-0.000349121	0.994936	0.997009	0.00370984	0.208192	0.542678	0.00421537	0.0387733	0.228821	0.00423841	0.00272593	0.0697716	Postmortem
ENSG00000172331	-0.00230298	0.200169	0.539114	-0.0375668	0.0853113	0.260579	-0.0113921	0.569418	0.786385	0.0260532	0.327205	0.753339	-0.200377	6.06264e-07	6.34875e-06	-0.175633	4.31371e-05	0.000862543	-0.00312832	0.186623	0.519571	-0.00339761	0.0263495	0.190866	-0.000918234	0.387259	0.709626	Living
ENSG00000172336	-0.00325029	0.0980041	0.391139	-0.0351448	0.190698	0.414022	0.0266472	0.267009	0.549626	-0.00877147	0.791161	0.950671	-0.0639465	0.129214	0.208857	0.00456174	0.922918	0.956473	0.00321998	0.223161	0.556874	0.000379944	0.832859	0.939426	-0.00228346	0.0587675	0.312009	Living
ENSG00000172339	-0.00109616	0.627592	0.854416	-0.0510953	0.0309824	0.141101	-0.0160356	0.540872	0.767191	-0.0406993	0.180085	0.644907	-0.0880624	0.0116859	0.0284456	-0.131295	0.000483675	0.0049267	-0.00151517	0.467837	0.759527	-0.000976292	0.471047	0.745578	0.000163412	0.867226	0.955763	Living
ENSG00000172340	0.00177193	0.462544	0.760385	-0.00856454	0.860903	0.932988	-0.0221087	0.659336	0.83832	0.0245086	0.526346	0.859843	-0.257952	1.39895e-05	9.13287e-05	-0.26803	1.08203e-05	0.000308118	-0.00072595	0.837696	0.941671	-0.00221916	0.312459	0.619393	0.00278963	0.0938148	0.386754	Living
ENSG00000172345	0.000537865	0.820397	0.941927	-0.100361	0.159876	0.374282	0.033819	0.371207	0.64349	-0.0512297	0.205161	0.66944	0.212245	0.0010036	0.00352825	0.0345954	0.623713	0.76784	0.00597405	0.141606	0.463106	0.00265067	0.327637	0.634677	-0.000245019	0.900924	0.966513	Postmortem
ENSG00000172346	-0.00096066	0.685419	0.883206	0.0381529	0.48527	0.700294	-0.0211565	0.561265	0.782603	-0.0908497	0.0667614	0.484856	-0.0702671	0.503843	0.609757	-0.0900859	0.447329	0.628368	0.00494809	0.46442	0.757411	0.00334894	0.481055	0.753302	0.0061493	0.0563806	0.305602	Not DE
ENSG00000172348	-0.00203837	0.480661	0.772149	-0.060313	0.137914	0.343755	0.0101371	0.798052	0.912832	0.01621	0.712665	0.930001	0.00405066	0.950624	0.966301	-0.00331582	0.960912	0.978183	0.00300636	0.459745	0.754993	-0.000801361	0.749909	0.905829	0.00378525	0.0439685	0.272099	Living
ENSG00000172349	0.00371624	0.12625	0.439628	0.0106357	0.828842	0.916082	-0.0526914	0.201167	0.477076	-0.0661305	0.112946	0.560844	0.415841	0.000163943	0.000751459	0.424003	0.000203976	0.00266791	0.00242005	0.720636	0.891861	-0.00156957	0.710716	0.885651	-0.00396199	0.26384	0.608061	Postmortem
ENSG00000172350	-0.000566289	0.837107	0.948123	-0.0380081	0.34365	0.579292	-0.00266135	0.936618	0.975837	-0.037935	0.336637	0.758628	-0.0110742	0.879677	0.916445	0.0875181	0.316335	0.504044	0.0134038	0.00573619	0.112297	0.00976204	0.00731148	0.100434	0.00403085	0.0538569	0.300076	Not DE
ENSG00000172354	-0.00175801	0.343623	0.677168	-0.049864	0.0435172	0.174354	0.0266022	0.260991	0.543612	-0.0511254	0.072222	0.497551	-0.0752343	0.158329	0.246294	-0.115668	0.0386823	0.118944	-9.98245e-05	0.975715	0.990875	0.000905362	0.663928	0.862075	-0.000428999	0.791347	0.925898	Postmortem
ENSG00000172361	0.00268412	0.317732	0.654051	0.0433247	0.311166	0.547847	0.115401	0.00721933	0.0754086	0.0997515	0.0103886	0.273143	0.334525	2.16997e-06	1.8719e-05	0.349939	1.15821e-06	6.61156e-05	0.00174903	0.669484	0.86644	0.00582217	0.0211614	0.172051	0.000607472	0.778264	0.921354	Postmortem
ENSG00000172366	-0.00348765	0.161582	0.489908	-0.0152532	0.610221	0.788174	0.0375918	0.164969	0.433354	-0.0584742	0.172335	0.637089	0.157936	0.0448772	0.0875805	0.272492	0.00102051	0.00843615	0.00800723	0.0999516	0.398462	-0.0019117	0.538023	0.790221	-0.000763412	0.748351	0.908512	Not DE
ENSG00000172375	-0.000788736	0.707953	0.893603	-0.0532361	0.0262419	0.127388	-0.0475258	0.105189	0.343702	-0.0562883	0.067909	0.486724	-0.0601614	0.251162	0.354444	0.111851	0.04832	0.13935	0.00835	0.00991526	0.143406	0.00851883	7.11387e-05	0.0093278	-0.000283096	0.855089	0.951198	Postmortem
ENSG00000172379	-0.000650083	0.663917	0.873408	-0.00867946	0.641588	0.808339	-0.0187652	0.425651	0.685066	0.0217334	0.399251	0.794805	0.0160971	0.799825	0.85825	-0.0445803	0.494017	0.668589	0.00408366	0.258843	0.595587	0.00285101	0.199519	0.504098	0.00449195	0.00594539	0.104832	Postmortem
ENSG00000172380	0.00955101	0.0015171	0.0520312	0.13259	0.00986157	0.0707054	0.105272	0.087112	0.309724	0.095485	0.0214057	0.332106	0.118636	0.0842867	0.14687	0.0188997	0.789273	0.878364	-0.00359047	0.39539	0.711633	0.00414634	0.113398	0.388141	0.0029883	0.130292	0.450086	Postmortem
ENSG00000172382	-0.00216237	0.656956	0.869587	0.0647449	0.266893	0.502705	0.0285106	0.626205	0.819524	-0.0212014	0.741543	0.937843	NA	NA	NA	NA	NA	NA	NA	NA	NA	NA	NA	NA	NA	NA	NA	NA
ENSG00000172399	-0.00778321	0.0250472	0.209513	NA	NA	NA	0.10147	0.04228	0.208642	-0.0117174	0.82189	0.959495	-0.368995	0.000234936	0.00102476	-0.101168	0.36018	0.549232	-0.00649983	0.295898	0.630295	0.00348884	0.403005	0.698373	-0.000883198	0.756043	0.912005	Living
ENSG00000172403	0.00203521	0.304217	0.641699	0.035266	0.260922	0.496104	-0.0360855	0.365059	0.637654	-0.0127234	0.576867	0.883001	0.179797	0.0178741	0.0405948	0.00244008	0.975256	0.98592	-0.00575901	0.215139	0.549467	0.00449613	0.120301	0.399129	0.00293449	0.197667	0.538766	Postmortem
ENSG00000172404	-0.00440411	0.143863	0.463913	NA	NA	NA	-0.0290692	0.55047	0.77479	-0.0115112	0.832848	0.962987	NA	NA	NA	NA	NA	NA	NA	NA	NA	NA	NA	NA	NA	NA	NA	NA
ENSG00000172409	-0.00265167	0.184587	0.520074	0.0740061	0.00981923	0.0705318	0.0318088	0.186034	0.458639	-0.0304916	0.325909	0.752959	0.051075	0.264214	0.369006	-0.0130185	0.795575	0.882499	0.0108923	0.000102927	0.0177603	-0.00184835	0.3161	0.623281	-0.00120678	0.342778	0.676392	Living
ENSG00000172425	0.000343348	0.931204	0.978671	NA	NA	NA	0.0216286	0.495064	0.737801	-0.0529381	0.45275	0.822499	NA	NA	NA	NA	NA	NA	NA	NA	NA	NA	NA	NA	NA	NA	NA	NA
ENSG00000172426	-0.00456671	0.00127234	0.0490492	-0.0170646	0.674377	0.82814	0.00102323	0.953025	0.982175	-0.0406072	0.266387	0.717457	-0.314729	0.0100127	0.024951	-0.117012	0.407088	0.593247	0.00087466	0.911276	0.969104	-0.00342117	0.544969	0.795092	-0.0115649	0.0029007	0.0714768	Postmortem
ENSG00000172428	-0.0082509	0.000388857	0.0247526	-0.0658992	0.0167578	0.0968839	0.0138024	0.687854	0.853898	-0.0525333	0.218818	0.682291	-0.0181135	0.76572	0.832229	0.0692792	0.280569	0.465642	-0.000394656	0.915003	0.970421	-0.00182584	0.435796	0.721556	0.0012786	0.459722	0.758891	Living
ENSG00000172432	-0.00322426	0.030028	0.226828	-0.0113264	0.522527	0.728774	-0.0170454	0.417182	0.679516	-0.0131642	0.543733	0.868686	-0.0060689	0.869367	0.908328	0.000316924	0.993507	0.996166	0.002171	0.337028	0.668434	0.00175735	0.227248	0.535918	0.000548934	0.591553	0.834143	Postmortem
ENSG00000172456	-0.00727978	0.000529633	0.0301358	-0.0980137	0.0193633	0.105999	0.100275	0.00598011	0.0676048	0.027104	0.474644	0.832268	-0.212016	3.02132e-05	0.000176768	-0.137356	0.00914679	0.0416524	-0.00424149	0.169725	0.499863	0.00080107	0.681963	0.871356	0.00194107	0.188064	0.527519	Living
ENSG00000172458	-0.00256394	0.234959	0.575653	-0.0318831	0.477399	0.693821	-0.0223965	0.42778	0.686528	-0.105844	0.000551867	0.103952	-0.242126	0.000103349	0.000507241	-0.0401191	0.534631	0.700166	-0.0103738	0.00715211	0.123661	-0.000857701	0.724231	0.892399	0.00131906	0.476624	0.769305	Living
ENSG00000172460	-0.00527511	0.505599	0.786863	-0.315354	0.00166303	0.0241777	NA	NA	NA	NA	NA	NA	NA	NA	NA	NA	NA	NA	NA	NA	NA	NA	NA	NA	NA	NA	NA	NA
ENSG00000172461	0.00726993	0.000353819	0.0236498	0.0395025	0.192362	0.416151	0.012419	0.633768	0.823317	0.0291677	0.318261	0.748432	0.0371304	0.525609	0.628953	-0.0132436	0.82557	0.900065	-0.00652897	0.0587752	0.31608	0.00299048	0.1584	0.455715	-0.00128126	0.425728	0.734949	Postmortem
ENSG00000172465	-0.00298119	0.125359	0.438068	-0.00400143	0.857417	0.930973	0.0165341	0.403397	0.667982	-0.000652343	0.982477	0.995364	-0.0832295	0.0266282	0.0566872	0.122445	0.00282244	0.0177356	-0.00314872	0.18141	0.513583	0.000794848	0.605786	0.830978	0.000179702	0.860615	0.953576	Living
ENSG00000172466	0.0027667	0.114942	0.42131	0.0796139	0.00251766	0.0314765	-0.0292155	0.403845	0.668349	0.0269989	0.30122	0.740509	0.117437	0.00047657	0.00186482	0.0842178	0.0156377	0.0616737	0.00076835	0.718159	0.890425	-0.00131105	0.325378	0.63203	-0.00196746	0.0325646	0.236171	Living
ENSG00000172468	NA	NA	NA	NA	NA	NA	0.104401	0.0523521	0.236692	NA	NA	NA	NA	NA	NA	NA	NA	NA	NA	NA	NA	NA	NA	NA	NA	NA	NA	NA
ENSG00000172469	0.00588643	0.0140695	0.157209	0.0781468	0.0484331	0.185024	-0.0312731	0.296397	0.577512	0.00544008	0.877508	0.97264	0.071146	0.0982432	0.16698	-0.1172	0.0093642	0.042366	-0.00273463	0.304135	0.639265	-0.00401846	0.0164908	0.153453	0.00133774	0.274037	0.616235	Not DE
ENSG00000172476	-0.00143712	0.455224	0.755959	-0.0465832	0.450993	0.674014	0.0488498	0.106169	0.345119	0.0249204	0.349087	0.764454	-0.23478	2.95446e-06	2.42579e-05	-0.111886	0.0426496	0.12766	0.000287305	0.927887	0.975265	-0.00118282	0.585465	0.818813	0.00383508	0.0096942	0.132817	Living
ENSG00000172493	0.00639942	0.000199183	0.0170195	0.0968493	0.00769874	0.0607967	0.071794	0.0117398	0.101139	0.039207	0.112565	0.56066	0.31623	3.40259e-08	5.53496e-07	0.0789685	0.176318	0.341998	0.00291207	0.337786	0.668528	0.00292654	0.123028	0.404146	0.00459834	0.00222724	0.063013	Postmortem
ENSG00000172500	-0.00237553	0.210444	0.549192	-0.0781361	0.0035278	0.0386233	-0.0172288	0.457439	0.7092	-0.0233997	0.38047	0.7843	-0.269837	3.34983e-11	1.64525e-09	-0.199436	2.58507e-06	0.00011676	0.00163203	0.513217	0.789344	0.00109365	0.490254	0.758918	0.00182026	0.148875	0.475762	Living
ENSG00000172508	-0.0021218	0.720453	0.900476	0.0647536	0.428943	0.655607	-0.282059	0.0559446	0.24445	-0.09773	0.214409	0.678316	-0.793419	8.41201e-05	0.000425365	-0.406343	0.0369602	0.114956	-0.0095196	0.423291	0.730121	0.00858097	0.221664	0.529677	0.00249758	0.60083	0.838835	Living
ENSG00000172530	0.00352349	0.16252	0.491127	-0.0307826	0.32923	0.564967	0.0545013	0.150133	0.414606	0.0105427	0.774796	0.947002	0.468332	1.75605e-09	4.48992e-08	0.425621	1.17967e-07	1.44947e-05	0.0079271	0.0900508	0.380369	0.00256967	0.375067	0.673297	-0.00492877	0.0453879	0.276106	Postmortem
ENSG00000172531	-0.00127831	0.406796	0.720138	-0.0501971	0.0477668	0.183674	-0.132123	0.00416524	0.0539081	-0.0485316	0.0362327	0.391749	-0.0189692	0.613738	0.706364	-0.0970503	0.0152774	0.0606805	0.00429062	0.0664595	0.332221	-0.000346584	0.818108	0.934812	-0.00178083	0.0927123	0.384406	Not DE
ENSG00000172534	0.00134895	0.602627	0.841106	0.0684442	0.0024573	0.0309662	-0.0372162	0.116193	0.362177	-0.0536141	0.122321	0.575133	0.199758	0.00666164	0.0176062	0.187102	0.0148001	0.0592634	0.0091441	0.0332936	0.248811	0.00589387	0.0302462	0.203983	0.000690373	0.741327	0.905501	Postmortem
ENSG00000172543	-0.00544848	0.298525	0.636782	NA	NA	NA	NA	NA	NA	NA	NA	NA	NA	NA	NA	NA	NA	NA	NA	NA	NA	NA	NA	NA	NA	NA	NA	NA
ENSG00000172548	0.00463572	0.309467	0.647555	0.197844	0.0152458	0.0912874	-0.31569	0.0129247	0.106449	0.0802546	0.252038	0.705888	-0.279067	0.0879001	0.152004	0.0875948	0.527539	0.6946	-0.00363715	0.670121	0.866783	0.00406411	0.363126	0.663287	-0.000462086	0.896143	0.965012	Living
ENSG00000172554	-0.01435	0.00129842	0.0493601	-0.00512151	0.948757	0.975877	0.222142	0.0126725	0.105649	-0.0784056	0.278331	0.724499	-0.0154104	0.924179	0.948376	-0.383988	0.0254636	0.0872375	0.00997874	0.334275	0.666747	0.0151618	0.0228176	0.177622	0.00718877	0.168391	0.50257	Not DE
ENSG00000172568	-0.000393363	0.904596	0.969809	9.98882e-05	0.998579	0.999316	-0.015249	0.762661	0.894305	-0.022818	0.635706	0.904383	0.132862	0.17909	0.271864	0.160198	0.142012	0.295534	0.00508311	0.419243	0.728283	0.00394237	0.35081	0.653439	-0.00114133	0.736843	0.903588	Postmortem
ENSG00000172572	-0.000429039	0.89124	0.964682	-0.028562	0.641518	0.808339	-0.0509942	0.317592	0.595812	0.0599274	0.139062	0.602782	-0.244745	0.0403298	0.0801079	-0.219228	0.0804835	0.199001	-0.00975789	0.181661	0.51375	-0.0114612	0.0141346	0.140923	0.00185646	0.607965	0.841307	Not DE
ENSG00000172575	-0.000689362	0.770333	0.921723	-0.0593908	0.168139	0.385922	-0.0543012	0.136407	0.394642	-0.0367734	0.240626	0.69731	-0.225	0.0674576	0.121976	-0.0871415	0.517865	0.687068	-0.008716	0.260302	0.597394	0.00342088	0.50808	0.77143	-0.00786145	0.0228486	0.19797	Not DE
ENSG00000172578	0.018833	0.00145891	0.0514458	0.234179	0.0479183	0.18398	-0.336156	0.000878124	0.0206773	0.0631714	0.471265	0.830488	0.788435	5.20203e-08	7.97633e-07	0.394792	0.00648493	0.0325309	-0.0016055	0.850693	0.947526	0.0100711	0.053559	0.267179	-0.00223361	0.625181	0.849661	Postmortem
ENSG00000172586	-0.00390607	0.0439591	0.269554	-0.0677816	0.000186862	0.00640876	-0.0180658	0.461762	0.712462	-0.0363579	0.38876	0.788531	-0.0989149	0.00939449	0.0236419	-0.0115286	0.778977	0.872452	0.00092721	0.68588	0.875406	-0.00378121	0.0107045	0.122444	-0.00193635	0.0788698	0.358853	Living
ENSG00000172590	-0.00300321	0.0786254	0.353338	-0.0558844	0.00558647	0.0506032	0.0139051	0.593106	0.800186	-0.0051006	0.885659	0.974293	0.152618	0.000380807	0.00153708	0.0874002	0.0492605	0.141271	0.00321602	0.221531	0.554854	-0.00173119	0.295634	0.604702	-0.00138841	0.272169	0.61483	Living
ENSG00000172594	0.00257218	0.133945	0.449283	-0.0175385	0.483915	0.699168	0.0381181	0.0817327	0.299408	-0.0200522	0.396666	0.793248	0.135526	0.00159604	0.00526137	0.0421878	0.364871	0.553682	-0.00316115	0.240208	0.573482	-0.00270649	0.128756	0.413361	0.00175392	0.188927	0.528052	Not DE
ENSG00000172602	0.000124676	0.963002	0.987818	-0.0119496	0.722363	0.857622	0.0525832	0.175274	0.446624	-0.0208369	0.615954	0.896992	-0.1812	0.00375723	0.0108906	-0.0360853	0.607821	0.756324	0.00238617	0.54905	0.807965	-0.0086456	0.00193247	0.0517437	-0.00457594	0.0108784	0.139598	Not DE
ENSG00000172613	-0.000889941	0.627882	0.854438	-0.0818294	0.00935348	0.0687854	-0.0698664	0.000178408	0.00730142	0.0533081	0.138666	0.60234	-0.197878	0.00139985	0.0046991	-0.0427138	0.518806	0.687937	-0.00272674	0.482404	0.770175	0.00280881	0.273006	0.583698	0.000808442	0.659279	0.865444	Not DE
ENSG00000172638	0.00168315	0.516734	0.793655	0.0132858	0.738045	0.866962	0.0196686	0.537719	0.764788	-0.0173984	0.60568	0.89342	-0.171344	0.00919214	0.0231867	-0.180511	0.00790238	0.0374317	-0.00954816	0.0171114	0.182704	-0.00589603	0.0189984	0.164381	0.00302691	0.131626	0.451142	Living
ENSG00000172640	-0.00610991	0.227954	0.567795	NA	NA	NA	NA	NA	NA	0.0357188	0.625868	0.901677	NA	NA	NA	NA	NA	NA	NA	NA	NA	NA	NA	NA	NA	NA	NA	NA
ENSG00000172650	-0.0028225	0.156141	0.482291	-0.0639094	0.338273	0.574156	-0.0117736	0.711284	0.866703	NA	NA	NA	-0.0478338	0.369681	0.479988	0.0490478	0.375313	0.563921	0.0014073	0.66534	0.86477	-0.00307116	0.134933	0.423266	-0.00159212	0.289768	0.628802	Living
ENSG00000172653	0.0128193	0.0112399	0.141882	NA	NA	NA	0.112005	0.137908	0.396737	-0.0353745	0.656539	0.911085	NA	NA	NA	NA	NA	NA	NA	NA	NA	NA	NA	NA	NA	NA	NA	NA
ENSG00000172660	0.00189986	0.118274	0.425908	NA	NA	NA	-0.019921	0.221546	0.500119	0.0253434	0.223339	0.684804	NA	NA	NA	NA	NA	NA	NA	NA	NA	NA	NA	NA	NA	NA	NA	NA
ENSG00000172661	0.000939891	0.441371	0.745096	0.013465	0.507274	0.717218	-0.000724277	0.97662	0.990506	-0.0321094	0.156668	0.622088	0.152746	0.000217775	0.000960955	0.139322	0.00124454	0.00969923	0.000768871	0.75516	0.906779	0.0015999	0.305779	0.612436	0.00353354	0.0040023	0.0846198	Postmortem
ENSG00000172663	-0.00312615	0.125785	0.438738	-0.0405702	0.0916663	0.271017	-0.0309902	0.301143	0.581078	-0.0333003	0.302865	0.740939	-0.295925	3.95284e-07	4.4105e-06	-0.142255	0.0175201	0.0667498	-0.00245288	0.489579	0.773878	0.00135257	0.5476	0.796131	0.00263576	0.107873	0.413087	Living
ENSG00000172667	0.00225835	0.182608	0.51781	0.00996477	0.604126	0.783942	0.0188986	0.492393	0.73592	0.0641485	0.0159395	0.303729	0.121659	0.00449665	0.0126673	0.0244221	0.57831	0.734602	0.00265589	0.312995	0.646888	0.00131962	0.417565	0.708606	0.00222913	0.0629815	0.322205	Postmortem
ENSG00000172671	0.00326988	0.0905855	0.377017	0.100861	0.00624489	0.0539477	0.0137149	0.670769	0.844847	0.0305611	0.292388	0.73421	0.0423359	0.25999	0.3644	-0.0537684	0.163556	0.324681	0.00298545	0.187496	0.52026	-0.00536134	0.000137042	0.0125134	-0.00045069	0.675325	0.873895	Not DE
ENSG00000172673	0.00529102	0.18021	0.514517	0.028017	0.721694	0.857243	0.0206483	0.806485	0.917009	-0.142043	0.00642364	0.235075	-0.0351413	0.878002	0.915185	0.133632	0.591981	0.745099	0.00285564	0.837781	0.941671	0.0181524	0.0461001	0.247857	0.000706875	0.920417	0.973561	Not DE
ENSG00000172687	0.000538504	0.840914	0.949225	-0.00107039	0.977705	0.98991	-0.0405506	0.405619	0.669657	-0.0192429	0.656394	0.911085	0.0218923	0.743226	0.815259	-0.00835272	0.90297	0.945354	-0.00034272	0.930034	0.975861	-0.00239007	0.316825	0.623554	-0.00098319	0.583723	0.830358	Living
ENSG00000172716	0.01103	0.00227513	0.0632108	0.1261	0.0530641	0.195375	-0.0223473	0.717561	0.86987	0.0318869	0.524854	0.859729	0.341232	0.000279102	0.00118466	-0.0726131	0.451172	0.631255	0.00182907	0.753259	0.905915	-0.00189381	0.602775	0.829041	-0.001508	0.59596	0.836561	Not DE
ENSG00000172717	-0.000576634	0.865343	0.955469	NA	NA	NA	0.0393687	0.494475	0.737458	-0.0427338	0.360041	0.770861	0.26186	0.00513371	0.0141021	0.283872	0.0044422	0.0247079	-0.00354694	0.547941	0.807331	-0.00525315	0.175215	0.476469	-0.000698469	0.808211	0.93183	Postmortem
ENSG00000172725	0.00163523	0.416727	0.726387	0.0554989	0.0637488	0.217899	-0.0870148	0.00471476	0.0584287	-0.0529566	0.0632266	0.472222	-0.0471616	0.394332	0.505084	0.057119	0.307043	0.494593	0.00350814	0.280885	0.616386	0.00302708	0.128452	0.412751	0.000935345	0.540465	0.807302	Living
ENSG00000172728	0.00147969	0.502652	0.785374	0.0224734	0.669355	0.825223	0.0296327	0.518638	0.752909	-0.00814768	0.823859	0.959891	-0.197306	0.000124427	0.000592032	-0.0928303	0.0827784	0.202569	-0.00615978	0.058112	0.314471	-0.000809569	0.692453	0.876729	0.00222829	0.159632	0.490714	Not DE
ENSG00000172731	-0.00375637	0.0797276	0.355401	-0.0622309	0.0470924	0.182464	0.0128834	0.670365	0.844794	-0.0266006	0.424412	0.807535	-0.314344	1.08548e-09	2.9748e-08	-0.228458	4.01224e-05	0.000817372	0.00468185	0.1578	0.483078	0.00105051	0.634625	0.847431	0.00370134	0.0218146	0.193684	Not DE
ENSG00000172732	-0.00190217	0.278792	0.619663	0.00399151	0.80631	0.90345	-0.0423434	0.032737	0.180179	-0.0162087	0.511584	0.852664	-0.0199198	0.610987	0.704396	0.0788564	0.0527141	0.147756	-0.00460702	0.0551957	0.308305	-0.00226631	0.132441	0.419709	-0.00211558	0.0653367	0.327891	Living
ENSG00000172733	0.00149742	0.351392	0.683574	0.0671712	0.0372012	0.157563	-0.00680861	0.788459	0.908001	0.0432743	0.0512464	0.442931	-0.0368944	0.265362	0.370465	-0.0232359	0.51674	0.686378	-0.00541808	0.00831122	0.131027	-0.00175332	0.195319	0.500383	-0.00176322	0.0589685	0.312519	Not DE
ENSG00000172738	-0.00213323	0.518832	0.794778	NA	NA	NA	-0.0087992	0.778393	0.902748	NA	NA	NA	NA	NA	NA	NA	NA	NA	NA	NA	NA	NA	NA	NA	NA	NA	NA	NA
ENSG00000172748	-0.00664935	0.023831	0.205335	-0.0488137	0.379277	0.612342	-0.0265662	0.344049	0.618704	-0.0988615	0.00924195	0.263768	-0.587067	2.67234e-15	7.41233e-13	-0.412903	1.39066e-07	1.58352e-05	-0.00546971	0.255933	0.591825	-0.00320977	0.287131	0.596701	0.00725613	0.00376402	0.0815291	Living
ENSG00000172757	-0.00272416	0.0679173	0.330094	-0.0247259	0.129742	0.331525	0.0105377	0.571722	0.78763	-0.0526981	0.0455954	0.424341	0.038777	0.489873	0.596544	-0.106639	0.0670165	0.174687	0.00386665	0.270969	0.607449	0.000576106	0.791331	0.922624	-0.001063	0.513477	0.790959	Postmortem
ENSG00000172765	0.000992036	0.360469	0.689994	0.0511973	0.0273638	0.130363	0.01741	0.22197	0.500524	0.0295472	0.112084	0.559604	0.191856	5.76174e-10	1.76067e-08	0.0700052	0.0259947	0.0885742	0.00360997	0.0615324	0.322182	-0.00143361	0.230739	0.539038	-0.00245101	0.0112396	0.141332	Postmortem
ENSG00000172766	0.00164471	0.322784	0.659078	-0.00713702	0.80673	0.903633	0.0807811	0.0155773	0.119044	0.0453447	0.0796703	0.511478	0.288113	1.40911e-08	2.61459e-07	0.234923	6.98252e-06	0.000230285	-0.00144276	0.64871	0.857718	0.000695143	0.723426	0.892021	0.000800965	0.628353	0.850838	Postmortem
ENSG00000172771	0.00693814	0.0628131	0.31842	0.0120472	0.721205	0.856923	0.213002	0.000279798	0.00976164	0.0111308	0.843374	0.964742	0.644082	5.09595e-10	1.59553e-08	0.660135	1.55152e-08	4.35938e-06	0.0125637	0.0527737	0.301437	0.00641222	0.168217	0.469346	0.00150336	0.646222	0.859068	Postmortem
ENSG00000172775	-0.00343547	0.00403194	0.0863672	-0.0112475	0.338689	0.574527	-0.0203678	0.0616206	0.258784	-0.0104604	0.585926	0.885601	-0.10756	3.6007e-05	0.000205435	-0.0615808	0.0218563	0.0780558	-0.00104555	0.510461	0.787888	0.000314451	0.751817	0.906584	-9.24368e-05	0.897181	0.96549	Living
ENSG00000172780	-0.000427858	0.858742	0.95349	0.0530461	0.338974	0.57468	0.0503045	0.0821906	0.300514	-0.0481762	0.445079	0.818731	0.2023	0.000521576	0.00201218	0.109263	0.0766333	0.192138	0.0108319	0.00294285	0.0810033	0.00323014	0.168941	0.469678	-0.000337123	0.847986	0.948436	Postmortem
ENSG00000172782	-0.00339486	0.13855	0.456538	-0.0338662	0.389236	0.620851	0.0435568	0.31742	0.595657	-0.0553773	0.171143	0.636103	-0.177854	0.0266696	0.0567518	0.153175	0.1162	0.257158	0.00694036	0.201757	0.536577	0.00320506	0.435882	0.721556	0.00328296	0.174585	0.510969	Not DE
ENSG00000172785	0.000140663	0.93687	0.980193	-0.0378945	0.366272	0.601029	0.0116166	0.690163	0.854923	-0.0196395	0.593939	0.888611	0.0288966	0.610079	0.703687	-0.0652813	0.269606	0.453678	-0.00493308	0.159821	0.485296	-0.00305129	0.160543	0.458305	-0.00563347	0.0022231	0.063013	Living
ENSG00000172794	-0.00974525	0.000154397	0.014985	-0.0968584	0.0136338	0.085944	0.0839345	0.09159	0.318688	-0.0369615	0.324919	0.752367	-0.305142	0.000258995	0.00111244	-0.104544	0.282549	0.468067	0.0108805	0.0493536	0.29294	0.000885706	0.824623	0.936865	0.00536461	0.0251627	0.208421	Living
ENSG00000172795	0.00483406	0.0125214	0.149029	-0.00373093	0.875561	0.939812	0.0786235	0.000513858	0.0146376	0.0631275	0.0539112	0.44763	0.257123	1.19213e-08	2.26244e-07	0.0387963	0.398674	0.585719	0.0032213	0.228342	0.561831	-0.000278074	0.86696	0.950668	-0.00183483	0.143303	0.46791	Postmortem
ENSG00000172803	-0.00265164	0.140417	0.459161	-0.0120576	0.759845	0.879221	0.0287187	0.292833	0.573816	0.00240933	0.95115	0.988537	0.0606375	0.430545	0.540555	0.273866	0.00134116	0.0102241	0.00233063	0.639522	0.852551	0.00296504	0.385338	0.681937	-0.00203557	0.381904	0.706203	Not DE
ENSG00000172809	-0.00522056	0.00586483	0.103059	-0.0234991	0.306517	0.542693	-0.03148	0.293388	0.574143	-0.00877444	0.809726	0.955885	-0.219521	0.000230615	0.00100958	-0.0476504	0.437183	0.619902	-0.00655743	0.0628526	0.325159	-0.00138682	0.526388	0.782906	-0.00133861	0.420588	0.73123	Living
ENSG00000172817	0.00359129	0.206691	0.545638	-0.0346212	0.620711	0.794657	-0.0432796	0.396767	0.663848	-0.0365365	0.350337	0.76487	-0.0453185	0.570408	0.668949	-0.153174	0.0631666	0.167703	-0.00472098	0.33344	0.666295	-0.00452527	0.133845	0.42162	0.00422964	0.0853708	0.370781	Postmortem
ENSG00000172819	0.00754132	0.00514866	0.0979507	0.0275626	0.415825	0.644718	-0.00772082	0.82264	0.925007	-0.00747197	0.834307	0.962997	0.115556	0.0586316	0.108688	0.0256699	0.686022	0.811993	-0.00476338	0.20533	0.540624	-0.0055512	0.0205495	0.170145	0.00176154	0.333177	0.668053	Postmortem
ENSG00000172824	-0.00785238	0.0021542	0.0620214	-0.124164	0.000297207	0.0086105	0.0498871	0.213215	0.490728	-0.0270157	0.427287	0.809415	-0.295492	3.19233e-06	2.59159e-05	-0.119755	0.0659871	0.172733	0.00143572	0.715576	0.889281	0.00203202	0.410247	0.702862	-0.00163503	0.382867	0.706768	Living
ENSG00000172828	-0.00398292	0.175817	0.508159	-0.0554559	0.117569	0.314856	0.0944163	0.0401922	0.202843	-0.0351733	0.370064	0.777923	-0.175286	0.0158871	0.0367928	-0.111048	0.168192	0.330818	-0.00319471	0.49648	0.778245	0.0023668	0.459388	0.737519	0.00563814	0.010485	0.137899	Not DE
ENSG00000172830	0.000904029	0.708396	0.893603	0.073726	0.00351666	0.0385447	0.0287632	0.504022	0.744243	-0.0114729	0.700903	0.925925	0.127842	0.0347369	0.0708369	0.218255	0.000347156	0.00386752	0.0059313	0.105508	0.406778	0.00171632	0.445513	0.727228	0.00178279	0.292987	0.632233	Postmortem
ENSG00000172831	-0.00514122	0.0216296	0.194369	-0.0242951	0.378945	0.612067	-0.0479255	0.0582635	0.25033	-0.0256388	0.360409	0.771121	-0.392271	1.02117e-13	1.42438e-11	-0.309085	1.14565e-08	3.59688e-06	-0.00115223	0.717204	0.890148	0.000451836	0.82146	0.935728	0.00292547	0.0733521	0.346613	Living
ENSG00000172840	0.00260603	0.0589161	0.309452	0.0305471	0.223536	0.453462	0.0762229	0.00113252	0.0243242	0.0423477	0.0496681	0.438489	0.322679	1.24155e-11	7.24012e-10	0.134509	0.00608218	0.031123	0.00501239	0.0769392	0.354718	0.00120063	0.506799	0.771234	0.000845182	0.551697	0.814686	Postmortem
ENSG00000172845	0.00289721	0.0324667	0.233185	0.0586305	0.00487504	0.0469481	0.0090539	0.600063	0.803827	0.0140414	0.496087	0.84543	0.131642	3.43737e-07	3.93271e-06	0.0199729	0.45174	0.631764	0.00220608	0.180438	0.512541	0.000491186	0.632415	0.846153	-0.000364381	0.619802	0.847088	Not DE
ENSG00000172869	0.000241752	0.855786	0.952682	0.0168437	0.385001	0.617385	-0.00117509	0.933814	0.974568	0.00870275	0.606128	0.89342	0.0167069	0.546963	0.648378	-0.0548267	0.0564599	0.155152	-0.000623215	0.718931	0.890891	-0.00136103	0.204899	0.51036	-0.00031138	0.691862	0.882886	Not DE
ENSG00000172878	0.000324236	0.834637	0.947075	-0.0299025	0.26316	0.498412	-0.050993	0.0227784	0.147514	-0.0160864	0.52594	0.859843	0.0482346	0.264155	0.368985	-0.0384017	0.400533	0.587095	0.00472156	0.072217	0.344986	0.00171157	0.309671	0.616535	0.00176105	0.157924	0.488378	Postmortem
ENSG00000172888	0.00417301	0.0167417	0.172088	0.115903	0.00027688	0.00825382	-0.0551544	0.0621034	0.259497	0.0173095	0.498106	0.846342	0.044411	0.289355	0.396641	0.0508593	0.238543	0.419196	-0.00214335	0.369885	0.691794	0.00431628	0.00401092	0.0750011	0.00264549	0.0153367	0.164565	Postmortem
ENSG00000172889	-0.00726963	0.00224269	0.0630106	-0.00925127	0.783412	0.892328	-0.0244204	0.513437	0.749474	-0.072402	0.0338087	0.385788	-0.123739	0.187529	0.281612	0.0188832	0.850061	0.91466	0.00618046	0.295982	0.630295	-0.000468503	0.903193	0.965747	0.00186337	0.482446	0.772878	Living
ENSG00000172890	-0.000804826	0.679528	0.880625	0.0324001	0.162962	0.378457	-0.0277289	0.45143	0.704601	0.00797791	0.762594	0.94468	0.145348	0.00440004	0.0124389	0.15972	0.00238512	0.015659	0.00285675	0.358145	0.683227	0.00399907	0.0391771	0.229835	-0.000143882	0.923154	0.974904	Postmortem
ENSG00000172893	-0.00543861	0.0609534	0.31379	0.112596	0.00629637	0.0541604	-0.0280361	0.537782	0.764788	-0.05817	0.139965	0.603044	0.052741	0.489278	0.595999	0.0434102	0.577739	0.734179	-0.00133165	0.779359	0.917435	0.00243853	0.404109	0.699097	-0.00174562	0.465761	0.763164	Not DE
ENSG00000172901	-0.00112713	0.798781	0.93243	NA	NA	NA	0.230777	0.00446745	0.0563586	0.20865	0.00278829	0.184977	0.689973	3.5685e-07	4.05913e-06	0.630122	8.15353e-06	0.000254181	0.0128606	0.110109	0.414081	0.00745276	0.14058	0.431838	-0.0117297	0.00647589	0.108482	Postmortem
ENSG00000172915	-0.00079937	0.665035	0.874047	-0.0325911	0.336251	0.572357	0.0193454	0.430553	0.68849	0.0243098	0.358065	0.769293	-0.102327	0.0366933	0.0740886	0.00846685	0.864714	0.922853	-0.000422205	0.890507	0.962001	-0.000536238	0.774009	0.915365	0.00052604	0.6807	0.876342	Not DE
ENSG00000172922	0.00177525	0.164487	0.494374	0.02458	0.323108	0.559027	-0.00997691	0.480912	0.728305	-0.0109387	0.690758	0.923164	0.492666	1.40832e-15	4.54762e-13	0.339197	6.26608e-08	9.82366e-06	0.0103275	0.00527955	0.107723	0.00136285	0.554083	0.80066	-0.00413531	0.0321609	0.234988	Postmortem
ENSG00000172932	-0.000369253	0.843845	0.949808	0.00797472	0.647667	0.811815	-0.0473973	0.070082	0.276391	-0.0501542	0.0517729	0.443348	0.0795708	0.0569222	0.106042	0.162608	0.000244206	0.00300705	0.00241063	0.356357	0.681728	0.000818373	0.626805	0.842542	-0.00142661	0.252667	0.596628	Not DE
ENSG00000172935	0.0132323	0.0223601	0.197929	0.389941	5.0502e-06	0.000982673	0.079781	0.340897	0.61621	0.0334096	0.695082	0.924427	0.610461	0.00255594	0.00786597	0.268877	0.208056	0.382894	0.0175314	0.165708	0.494292	-0.00280567	0.731405	0.895983	0.0141113	0.0287744	0.222233	Postmortem
ENSG00000172936	0.00376076	0.414006	0.72408	0.0440769	0.52172	0.728107	0.129472	0.0300678	0.172157	0.0396463	0.548068	0.870327	0.234763	0.0266515	0.0567246	-0.144572	0.179858	0.346949	0.00348695	0.578615	0.822719	0.00194854	0.613572	0.835198	0.00464976	0.160313	0.49171	Postmortem
ENSG00000172939	7.18389e-05	0.938613	0.980754	0.0347122	0.0415367	0.16873	-0.0204862	0.182856	0.455144	0.0233808	0.161237	0.627769	0.0264666	0.222867	0.322848	-0.00715888	0.752599	0.856162	0.000352433	0.790984	0.922732	0.000132729	0.874362	0.953885	-0.00142686	0.0163952	0.170616	Postmortem
ENSG00000172940	0.000287908	0.943156	0.982158	0.0595843	0.331377	0.567085	0.0570989	0.402976	0.667892	-0.0249335	0.667423	0.914107	0.214515	0.0219099	0.048163	0.4548	2.71054e-05	0.000615347	0.0117627	0.064522	0.32923	0.00656004	0.146598	0.440435	-0.00335261	0.222879	0.566192	Not DE
ENSG00000172943	0.00121734	0.419793	0.728667	0.0450879	0.0572721	0.204347	-0.00129967	0.9631	0.98529	0.0357266	0.120428	0.571995	0.201381	3.8586e-06	3.05009e-05	0.10377	0.0209307	0.0756112	0.00189229	0.467069	0.758921	0.00283475	0.0849828	0.336002	0.0003057	0.801391	0.929603	Postmortem
ENSG00000172954	-0.00362331	0.0192739	0.183125	-0.0531594	0.0209445	0.111001	-0.00889058	0.638843	0.82599	0.0152669	0.515015	0.855019	-0.131226	0.000103514	0.000507517	-0.214623	5.96365e-09	2.48122e-06	0.00164673	0.439193	0.741934	-0.00165408	0.23573	0.545403	0.000506156	0.619029	0.846574	Living
ENSG00000172965	-0.00483737	0.0206981	0.18985	-0.0855443	0.0295371	0.136702	0.0349508	0.38871	0.657399	0.0794901	0.00834101	0.254614	-0.306432	1.10906e-06	1.05703e-05	-0.138362	0.0508028	0.144062	-0.00312021	0.4345	0.73825	0.00163391	0.562522	0.806291	0.00642612	0.000365275	0.0260211	Living
ENSG00000172974	-0.00204767	0.228012	0.567795	0.00955407	0.833731	0.918784	0.035583	0.172438	0.443029	0.0250616	0.55138	0.871569	NA	NA	NA	NA	NA	NA	NA	NA	NA	NA	NA	NA	NA	NA	NA	NA
ENSG00000172977	0.00104016	0.298918	0.636972	0.0609169	0.00360026	0.0391086	-0.00391063	0.721405	0.871908	-0.0177324	0.39224	0.789959	-0.150808	1.88396e-07	2.36424e-06	-0.0102767	0.730177	0.842474	-0.000986626	0.564537	0.81561	0.000717295	0.507355	0.771264	0.000574548	0.466635	0.76395	Living
ENSG00000172985	0.00150768	0.473539	0.767658	-0.0382294	0.139103	0.345991	-0.0460868	0.285364	0.566592	0.011451	0.686843	0.921466	-0.0725576	0.179445	0.272269	-0.117028	0.0473127	0.137434	0.000397311	0.905978	0.96713	-0.00371497	0.103021	0.371415	-0.00398463	0.0114601	0.142249	Postmortem
ENSG00000172986	0.00252173	0.0950836	0.385309	0.0336489	0.406948	0.637162	0.049794	0.0186883	0.132249	0.0910551	0.00824868	0.253375	0.18135	3.67037e-06	2.92696e-05	-0.0370776	0.356708	0.545784	0.00146084	0.539025	0.802676	0.00108542	0.465373	0.741637	-0.000175325	0.882715	0.961448	Postmortem
ENSG00000172987	0.0102135	0.0687969	0.33242	0.226271	0.002438	0.0309177	-0.158629	0.126769	0.379064	-0.266901	0.00102903	0.128866	-0.455817	0.00250492	0.00772764	-0.0176599	0.913083	0.950503	-0.0195583	0.0300369	0.23581	-0.0233382	8.24272e-05	0.0100118	-0.00457972	0.215083	0.556578	Living
ENSG00000172992	-0.000518054	0.77368	0.923192	-0.0129902	0.674367	0.82814	0.0682576	0.00559213	0.0648653	-0.022861	0.371423	0.779008	-0.198823	1.88191e-07	2.36304e-06	-0.144336	0.00025699	0.0031271	-0.00123789	0.593873	0.831568	0.00228769	0.1185	0.396298	0.00191143	0.0828205	0.36644	Postmortem
ENSG00000172995	-0.00408067	0.14237	0.462146	-0.0327873	0.338146	0.574156	-0.045217	0.131676	0.386429	0.0373358	0.192968	0.654618	-0.269872	0.000355526	0.0014491	-0.0159337	0.837363	0.907013	0.00313136	0.503649	0.78341	0.000782785	0.788347	0.921342	-0.00327281	0.105052	0.40718	Living
ENSG00000173011	0.000171182	0.91103	0.971656	0.0296563	0.0890766	0.26619	0.0661641	0.00126952	0.0261204	-0.0422481	0.0454183	0.42373	0.135055	0.000107902	0.000525423	0.0515536	0.161468	0.322087	0.00953168	3.95167e-06	0.00371715	0.00279343	0.034751	0.217149	-7.60022e-06	0.993846	0.998553	Postmortem
ENSG00000173013	-0.00428901	0.185926	0.521729	-0.0765651	0.0679589	0.226182	0.016975	0.602901	0.804887	0.0315574	0.561062	0.876076	-0.25517	0.00102049	0.00357992	0.103144	0.250614	0.432746	0.000651571	0.898431	0.96412	0.0066896	0.0629031	0.289802	0.00453595	0.0513528	0.29245	Not DE
ENSG00000173020	-0.000671477	0.696281	0.887756	-0.00781769	0.727931	0.860503	-0.0331136	0.137766	0.396632	-0.0536651	0.038944	0.399579	0.0294522	0.517828	0.622331	0.0602536	0.211259	0.386886	0.00760515	0.00470596	0.102174	0.00403171	0.0200847	0.168999	-0.000106143	0.927551	0.976238	Postmortem
ENSG00000173039	0.00362741	0.208311	0.5474	0.0925196	0.0124095	0.0813073	0.0227176	0.450264	0.703406	0.0388973	0.243379	0.698342	0.399292	1.99093e-06	1.74317e-05	0.382344	1.00187e-05	0.000293308	-0.000125228	0.978169	0.991598	0.0034019	0.230591	0.539032	0.000196992	0.935298	0.978963	Postmortem
ENSG00000173040	0.00619226	0.131527	0.446298	0.12373	0.112104	0.305332	0.0817917	0.199936	0.475349	0.132056	0.0313646	0.374666	0.15776	0.217199	0.316076	0.140299	0.285289	0.471055	-0.00709934	0.358036	0.683227	-0.00678381	0.158341	0.455642	0.00599992	0.125443	0.441139	Postmortem
ENSG00000173041	0.00191615	0.372607	0.699219	-0.0260888	0.459327	0.680773	0.0890256	0.0130362	0.107019	0.0175478	0.547568	0.870327	0.236345	4.11437e-08	6.48637e-07	0.157327	0.00041618	0.00441592	0.000159366	0.952918	0.983046	-0.00323176	0.0572205	0.277322	-0.000482978	0.680473	0.876155	Not DE
ENSG00000173064	0.00270571	0.114964	0.42131	0.00568276	0.775841	0.888383	-0.00390014	0.864926	0.943523	-0.00867386	0.766764	0.945825	0.200486	2.85904e-06	2.3636e-05	0.139172	0.00144119	0.0107938	0.00691176	0.00562872	0.111722	0.00398672	0.00957676	0.116034	-0.00158218	0.141372	0.465788	Postmortem
ENSG00000173065	0.00244184	0.204842	0.543817	0.021121	0.251281	0.485106	-0.0126067	0.454333	0.706977	-0.0445564	0.236819	0.695896	0.151213	0.00679242	0.0179038	0.115786	0.0503526	0.143377	0.00494904	0.163048	0.490481	0.000977038	0.671772	0.866086	-0.000737148	0.667546	0.870599	Not DE
ENSG00000173068	0.0138161	0.00820249	0.121199	0.2521	0.0036665	0.0394757	-0.0807086	0.278016	0.560367	0.108344	0.0912387	0.528197	0.43285	0.00543268	0.0148124	-0.00882275	0.954451	0.974978	-0.00135061	0.884481	0.960151	-0.00147594	0.791761	0.922863	0.00545677	0.248467	0.592186	Postmortem
ENSG00000173083	0.010242	0.00668038	0.110444	0.0163678	0.821396	0.911781	-0.0655317	0.280096	0.561295	0.0454726	0.45908	0.826554	0.233119	0.0729354	0.130205	0.00911411	0.946354	0.970165	0.032275	4.70606e-05	0.0113129	0.0136961	0.00558791	0.0880531	0.00913199	0.0260319	0.211809	Postmortem
ENSG00000173085	0.00122146	0.57687	0.827069	-0.0647732	0.0584993	0.206857	-0.101378	0.00118823	0.0250208	-0.00428787	0.896111	0.976834	-0.0661938	0.190571	0.285368	-0.0825164	0.126873	0.273098	0.00079506	0.794829	0.924577	-0.00487846	0.013966	0.139781	-0.0038731	0.0056363	0.102248	Living
ENSG00000173088	0.000594753	0.819164	0.941418	NA	NA	NA	-0.111776	0.00146379	0.0281932	0.0267114	0.565965	0.878399	NA	NA	NA	NA	NA	NA	NA	NA	NA	NA	NA	NA	NA	NA	NA	NA
ENSG00000173110	0.00278469	0.812034	0.938439	0.0451875	0.785969	0.894301	0.171673	0.547678	0.772391	0.542068	0.00345648	0.196232	1.31308	0.000118187	0.000567962	1.2006	0.000588555	0.00568454	0.0362804	0.0792128	0.359022	0.0127084	0.311969	0.619149	-0.000102894	0.992671	0.998323	Postmortem
ENSG00000173113	-0.00311465	0.075962	0.347396	-0.0367905	0.124157	0.32413	0.011963	0.562531	0.782782	0.016792	0.653474	0.910112	0.0840284	0.0393472	0.0784442	0.13906	0.00128509	0.00991189	5.12706e-05	0.983327	0.99394	-0.000671147	0.66596	0.863165	-0.000141566	0.900198	0.966301	Living
ENSG00000173114	0.00589401	0.011295	0.142088	0.105735	0.00588579	0.0521006	-0.0540692	0.0458342	0.219925	-0.0478005	0.0769268	0.505569	-0.0936722	0.149037	0.2344	0.0170339	0.809141	0.889838	-0.00430222	0.296089	0.630295	-0.00148099	0.585411	0.818811	-0.0011487	0.528195	0.800592	Postmortem
ENSG00000173120	0.00337646	0.0134779	0.154793	0.0489274	0.00345304	0.0381697	-0.00971758	0.643868	0.82916	0.010787	0.596712	0.889878	0.267344	4.35493e-11	2.03058e-09	0.168191	5.32019e-05	0.00100351	0.00653483	0.00536015	0.108685	0.00326917	0.0255944	0.187985	-0.000597351	0.593103	0.834719	Postmortem
ENSG00000173124	-0.000706274	0.863298	0.954959	NA	NA	NA	0.0720003	0.365392	0.638037	0.145973	0.0220729	0.334276	NA	NA	NA	NA	NA	NA	NA	NA	NA	NA	NA	NA	NA	NA	NA	NA
ENSG00000173137	-0.00369338	0.0815818	0.359764	-0.0562568	0.0470202	0.182449	-0.0432771	0.171873	0.442088	-0.0836311	0.0181955	0.320444	-0.10754	0.115727	0.191098	0.16997	0.0225714	0.079806	0.00318061	0.458132	0.753959	0.000357908	0.900491	0.965094	-0.000781558	0.675229	0.873894	Living
ENSG00000173141	-0.00454026	0.00159491	0.0534158	-0.0767602	0.000336669	0.00925457	-0.0082576	0.685528	0.852238	-0.00933193	0.676312	0.91741	0.0131485	0.701796	0.780475	-0.0499647	0.176077	0.341652	-0.000831101	0.692149	0.877814	-0.00145461	0.283809	0.594003	-0.00110873	0.260146	0.604242	Living
ENSG00000173145	-0.00219705	0.2584	0.600755	0.00278407	0.938626	0.971182	-0.0214243	0.446068	0.700123	-0.0198009	0.487236	0.841648	-0.132541	0.000598547	0.00226483	-0.114547	0.00424106	0.0238617	0.00200905	0.37133	0.692503	-0.00152651	0.277727	0.587641	9.13499e-05	0.930827	0.977144	Living
ENSG00000173153	-0.00365919	0.0375536	0.25034	-0.0300153	0.342854	0.578487	-0.0343007	0.0860639	0.308471	-0.0914541	0.0214333	0.332106	0.0100845	0.860677	0.901469	0.0188322	0.756103	0.858478	0.00338985	0.331482	0.665132	-0.00311273	0.162316	0.460432	0.00010456	0.951517	0.984575	Living
ENSG00000173156	NA	NA	NA	0.102188	0.202385	0.427816	NA	NA	NA	NA	NA	NA	NA	NA	NA	NA	NA	NA	NA	NA	NA	NA	NA	NA	NA	NA	NA	NA
ENSG00000173157	-0.0134485	0.0119623	0.14602	NA	NA	NA	NA	NA	NA	0.0861714	0.222447	0.684783	NA	NA	NA	NA	NA	NA	NA	NA	NA	NA	NA	NA	NA	NA	NA	NA
ENSG00000173163	-0.00188169	0.0847367	0.365813	-0.00167528	0.916139	0.960187	0.00278006	0.855904	0.939699	0.0109153	0.620857	0.899296	-0.0292952	0.29663	0.404564	0.0113405	0.70406	0.825063	-0.000777909	0.645758	0.856	-0.00246709	0.0237203	0.181595	-0.00159892	0.0389952	0.257921	Living
ENSG00000173166	0.00191179	0.276734	0.617905	0.0341981	0.405666	0.636163	-0.0602059	0.0302733	0.172854	0.0559006	0.0766893	0.505155	-0.0129896	0.818368	0.871671	-0.121949	0.041218	0.124564	-0.00180006	0.613014	0.839447	-0.000835526	0.710975	0.885746	0.000769876	0.629119	0.851219	Postmortem
ENSG00000173171	-0.00245949	0.0881479	0.371986	0.018152	0.345929	0.581055	-0.00607959	0.726678	0.874833	-0.037329	0.157149	0.62321	-0.0958885	0.019183	0.0430837	-0.0632247	0.152201	0.309832	-0.00423856	0.0813756	0.362628	-0.00162223	0.3092	0.616264	-0.00187803	0.0835457	0.36753	Living
ENSG00000173175	0.000551368	0.774296	0.923346	0.0504784	0.0186057	0.103553	-0.0205092	0.422091	0.682564	-0.0289143	0.238093	0.696076	0.168997	0.00182548	0.00589026	0.141026	0.0120628	0.0509425	0.0136849	1.32476e-05	0.00716527	0.00880075	8.12003e-06	0.0027761	-0.000171969	0.904227	0.967218	Postmortem
ENSG00000173193	0.00563391	0.0647504	0.322608	0.00321607	0.955202	0.978629	-0.00709556	0.901053	0.960203	0.0706735	0.241264	0.69731	-0.0180675	0.816022	0.869986	-0.205442	0.010546	0.046212	-0.00198097	0.68319	0.874102	-0.00288537	0.33953	0.644243	0.00349266	0.131754	0.45117	Not DE
ENSG00000173198	-0.000578768	0.885996	0.963003	NA	NA	NA	-0.361504	8.62051e-06	0.000905073	-0.145501	0.0673345	0.486151	-0.434742	0.0010412	0.00364506	-0.370529	0.00667806	0.0332138	0.00220386	0.768659	0.913109	-0.0124976	0.00632902	0.0931395	-0.00424893	0.161486	0.493329	Living
ENSG00000173207	0.00479902	0.105633	0.404897	0.0545272	0.179871	0.401258	-0.0281113	0.433971	0.690836	0.0276321	0.52976	0.86157	0.0855091	0.177432	0.269917	0.108279	0.0982398	0.228069	0.00161418	0.672261	0.867746	0.00067967	0.772122	0.914032	-0.00398089	0.0268343	0.215262	Living
ENSG00000173208	-0.00116283	0.672832	0.87836	-0.0491064	0.284502	0.520814	-0.0534965	0.157426	0.42436	-0.0849961	0.0106413	0.274469	-0.409548	1.4915e-07	1.93573e-06	-0.24729	0.0040588	0.0231328	-0.00568926	0.237672	0.570704	-0.008274	0.0120252	0.129953	0.00214113	0.298652	0.638119	Living
ENSG00000173209	-0.00200086	0.376327	0.701444	-0.0547424	0.198152	0.423219	-0.0482259	0.232951	0.512524	-0.00311835	0.932833	0.98424	0.0644556	0.341621	0.451226	0.200424	0.00445459	0.0247398	0.00178812	0.674742	0.869293	-0.00270829	0.303126	0.610433	-0.00560981	0.011182	0.14098	Not DE
ENSG00000173210	0.00296574	0.0511168	0.290386	0.0183564	0.502069	0.713431	-0.0159881	0.465895	0.715839	0.0218279	0.381577	0.784628	-0.0335078	0.525976	0.629258	-0.047917	0.39426	0.581483	0.000581206	0.856522	0.950037	0.00132291	0.525627	0.782518	0.00274826	0.0681415	0.334295	Postmortem
ENSG00000173212	0.00199471	0.677052	0.880112	NA	NA	NA	NA	NA	NA	0.0830624	0.310691	0.744735	0.531733	0.000134632	0.00063362	0.3074	0.0308436	0.100755	0.00344226	0.695715	0.879665	-0.00461924	0.3912	0.687484	-0.000732947	0.867357	0.955763	Postmortem
ENSG00000173214	-0.00214006	0.142263	0.462098	-0.00193711	0.940401	0.972056	0.0476407	0.0682164	0.272823	0.0210262	0.368164	0.776603	0.0801592	0.0438497	0.0858868	0.106666	0.0128088	0.0534154	0.00139051	0.565329	0.816005	-0.00366552	0.0206607	0.170303	-0.00287613	0.0140821	0.157093	Living
ENSG00000173218	0.0045016	0.225588	0.565106	0.0384953	0.471989	0.690392	-0.210265	8.62003e-05	0.00450939	-0.0838164	0.0542621	0.448558	-0.244408	0.00162389	0.00533368	-0.296351	0.000201648	0.00264885	-0.0141639	0.00213586	0.0688664	-0.0135021	3.00914e-06	0.00171323	0.00217861	0.327208	0.66382	Living
ENSG00000173221	-0.00230491	0.45222	0.753785	-0.0975264	0.0186087	0.103553	0.122223	0.00437772	0.0556409	0.0416071	0.3523	0.765955	0.236857	0.000428587	0.00170325	0.11757	0.097016	0.225916	0.0123874	0.00311652	0.0836087	-0.00114058	0.662915	0.861701	-0.00223378	0.296774	0.636406	Postmortem
ENSG00000173226	-0.00342306	0.0648161	0.322773	0.00552454	0.840966	0.922111	0.0568206	0.0258913	0.158311	0.0120413	0.642721	0.906196	-0.247185	9.983e-09	1.94989e-07	-0.140707	0.0015596	0.0114419	-0.00428097	0.107295	0.409911	-0.000797851	0.632278	0.846074	0.00126429	0.354371	0.684781	Living
ENSG00000173227	-0.00887037	0.00113021	0.0458247	-0.0555002	0.159676	0.374081	-0.13054	0.0273738	0.163486	-0.0432209	0.325758	0.752959	-0.534638	1.99624e-08	3.52561e-07	-0.194645	0.0682111	0.176842	0.0022242	0.714666	0.888915	0.00310825	0.473748	0.747706	0.00320092	0.220545	0.563874	Living
ENSG00000173230	0.000511502	0.674018	0.878693	0.0885821	0.000211751	0.00693931	0.0237617	0.217814	0.496434	0.0601661	0.00566695	0.228604	0.0950393	0.00371346	0.0107927	0.0419217	0.212356	0.388089	-0.000208602	0.912885	0.969986	0.00355169	0.00272028	0.0621202	0.00210047	0.00906816	0.129806	Postmortem
ENSG00000173250	0.0016064	0.626714	0.853949	NA	NA	NA	0.228313	9.55878e-05	0.00471927	0.0295941	0.536615	0.86508	NA	NA	NA	NA	NA	NA	NA	NA	NA	NA	NA	NA	NA	NA	NA	NA
ENSG00000173253	0.00143657	0.802462	0.93446	0.0134263	0.859113	0.931826	-0.299439	0.0232951	0.149328	-0.167244	0.0589209	0.462122	-0.22701	0.0888365	0.153329	0.112817	0.333197	0.521853	-0.00428224	0.538311	0.802676	0.00761505	0.0391687	0.229835	0.000807314	0.773531	0.919869	Living
ENSG00000173258	0.000739268	0.701431	0.889988	0.0417248	0.178174	0.398962	0.115806	0.00308209	0.0451718	0.0893342	0.00451045	0.209864	0.109239	0.0355833	0.0722519	0.177967	0.000872785	0.00750207	0.00249693	0.416364	0.72622	0.00251651	0.183444	0.486161	0.00143822	0.312698	0.650564	Postmortem
ENSG00000173261	-0.000723663	0.846001	0.950191	-0.0504456	0.17154	0.390209	NA	NA	NA	0.079978	0.130011	0.587015	0.19635	0.000980042	0.00345611	0.166439	0.00819522	0.0384523	0.00804727	0.0311594	0.241144	-0.00154956	0.516288	0.776789	-0.00223626	0.230776	0.573594	Not DE
ENSG00000173262	0.00257087	0.521596	0.796335	NA	NA	NA	0.110549	0.438637	0.694387	NA	NA	NA	0.271546	0.0153038	0.0356749	0.115081	0.36875	0.556961	0.00224404	0.759289	0.909351	-0.000692362	0.894403	0.963033	0.000535879	0.886311	0.962837	Postmortem
ENSG00000173264	0.000697635	0.593974	0.836539	0.0184005	0.430927	0.657195	-0.0368623	0.0576153	0.248877	-0.0658031	0.0802187	0.51249	0.164225	0.00615497	0.0164663	0.241117	0.00014351	0.00207127	0.00857215	0.021694	0.20317	0.00255956	0.28534	0.595563	-0.00068985	0.711691	0.893416	Postmortem
ENSG00000173267	-0.00883142	0.00207352	0.0609243	-0.0357213	0.395853	0.626376	0.0811012	0.14575	0.407913	0.0476712	0.344489	0.762202	-0.160202	0.117588	0.193608	0.106528	0.355013	0.543998	-6.17587e-05	0.99234	0.997532	-0.00200865	0.660349	0.860175	0.00708507	0.0118285	0.144771	Living
ENSG00000173269	-0.000666198	0.852384	0.951678	0.0998524	0.106636	0.296073	0.00676824	0.879693	0.950192	-0.0323162	0.47058	0.830488	0.145768	0.131313	0.211554	-0.0365845	0.715424	0.83255	-0.00297202	0.61807	0.841751	-0.00407655	0.278501	0.588388	0.00318775	0.263477	0.607778	Living
ENSG00000173272	-0.00603611	0.000305399	0.0224825	-0.060293	0.08321	0.256037	0.0624752	0.107306	0.347131	-0.00815884	0.839198	0.963625	-0.107339	0.0974865	0.165936	0.0928166	0.174305	0.339036	0.00310894	0.431746	0.735793	-0.000756535	0.763918	0.911433	-0.00152987	0.430549	0.737992	Living
ENSG00000173273	0.00238033	0.0170993	0.174002	0.0423148	0.0168449	0.0970991	0.0366832	0.0222468	0.145982	0.0546406	0.00890674	0.259262	0.222724	6.68442e-07	6.90628e-06	0.0336874	0.461071	0.639466	0.00448742	0.090473	0.381185	0.0011434	0.486867	0.75727	0.00245069	0.0524718	0.295786	Postmortem
ENSG00000173275	-0.0058658	0.0550757	0.299531	-0.0213076	0.664647	0.822297	-0.024102	0.510233	0.747127	-0.0430685	0.271583	0.720599	-0.57236	1.10129e-13	1.49852e-11	-0.2901	0.000402041	0.00430601	-0.00898835	0.0550412	0.308029	-0.000665249	0.824011	0.936819	0.0028702	0.223469	0.566661	Living
ENSG00000173276	0.00177222	0.378241	0.702589	-0.0350983	0.249112	0.482029	0.0177936	0.514627	0.750275	0.0336763	0.206502	0.670273	-0.0271361	0.57825	0.675838	-0.00330236	0.948436	0.971085	0.000354151	0.903158	0.966409	0.00176917	0.335498	0.640927	-0.00028432	0.844533	0.946758	Postmortem
ENSG00000173281	0.00275933	0.48421	0.774013	0.135081	0.0291076	0.135487	0.168654	0.00345804	0.0484384	0.150909	0.0122724	0.284928	0.67219	8.84142e-10	2.507e-08	0.247605	0.0233159	0.0817171	0.00839072	0.201224	0.536213	0.00173473	0.665057	0.862776	0.00223976	0.513244	0.790886	Postmortem
ENSG00000173295	-0.0050757	0.238559	0.579615	-0.13718	0.0762284	0.243097	0.0767677	0.347051	0.621616	0.0184695	0.802379	0.953992	-0.751777	4.1672e-08	6.54737e-07	-0.627693	1.12239e-05	0.000319091	-0.00408061	0.626576	0.846461	-0.00397828	0.45407	0.733928	0.00636367	0.139618	0.463319	Living
ENSG00000173320	0.0024532	0.115887	0.422078	0.0224545	0.369989	0.604262	0.0412273	0.0141773	0.112517	0.0377668	0.206306	0.670273	0.211042	9.24207e-06	6.39029e-05	0.0682391	0.160683	0.321291	0.00572803	0.0394435	0.266926	0.00347654	0.0441192	0.243016	-0.000804595	0.527395	0.800283	Postmortem
ENSG00000173327	0.000987494	0.694404	0.886818	0.0185527	0.420264	0.647835	-0.084053	0.0871219	0.309724	-0.00915116	0.774448	0.947002	0.0439169	0.481571	0.588999	0.210046	0.000989504	0.0082465	0.00437482	0.247466	0.581957	0.00653988	0.00513846	0.084348	0.000226744	0.899381	0.965999	Postmortem
ENSG00000173334	-0.00668848	0.133785	0.448929	-0.091191	0.106165	0.29515	-0.201776	0.00231728	0.0375376	-0.0210582	0.719678	0.931142	-0.606024	1.43078e-10	5.44022e-09	-0.271165	0.00509921	0.0273141	-0.0116872	0.0379199	0.262546	-0.00702301	0.0487187	0.254743	0.000534645	0.853977	0.95087	Living
ENSG00000173338	-0.00489402	0.189649	0.525885	-0.00193415	0.959844	0.981296	NA	NA	NA	-0.0794539	0.217293	0.681419	NA	NA	NA	NA	NA	NA	NA	NA	NA	NA	NA	NA	NA	NA	NA	NA
ENSG00000173349	0.000534038	0.775386	0.923559	NA	NA	NA	0.0100094	0.725108	0.873832	NA	NA	NA	0.0580536	0.209229	0.307117	0.109131	0.0225821	0.0798308	0.00376427	0.163749	0.491717	0.000709167	0.672287	0.866182	-0.00162534	0.163852	0.496618	Living
ENSG00000173366	-0.000474475	0.762507	0.918324	NA	NA	NA	-0.00787478	0.722281	0.87226	NA	NA	NA	-0.0740883	0.115478	0.1908	0.0347609	0.497872	0.672082	0.00428415	0.156399	0.481573	0.0018051	0.367591	0.667296	-0.00135696	0.340858	0.674577	Not DE
ENSG00000173369	0.000604166	0.934762	0.979719	-0.0194292	0.884218	0.943683	-0.0800814	0.540123	0.766684	0.113823	0.361474	0.771611	0.756286	7.95239e-06	5.64654e-05	0.0768926	0.65368	0.790209	0.0361601	0.000619325	0.0392266	0.00970518	0.129608	0.414864	-0.0010599	0.846731	0.94765	Postmortem
ENSG00000173372	0.000761575	0.913841	0.972633	-0.0080082	0.948566	0.975877	-0.17783	0.164929	0.433354	0.0897689	0.491166	0.843496	0.681742	2.93417e-05	0.000172601	0.0757838	0.648306	0.786316	0.0332227	0.00113859	0.0512786	0.00937047	0.132621	0.419816	-0.00112304	0.828388	0.940691	Living
ENSG00000173376	0.0183914	0.000729504	0.0347069	0.388559	0.000333993	0.00920894	-0.0836333	0.447222	0.70071	0.0747986	0.25151	0.705704	-0.221756	0.376899	0.487197	0.0237071	0.930539	0.960873	-0.00604053	0.701511	0.882293	-0.0125106	0.227789	0.536233	0.0038462	0.635798	0.854783	Not DE
ENSG00000173391	0.0130993	0.0148051	0.161687	0.159426	0.0820788	0.254135	-0.486367	2.8729e-06	0.000439104	-0.00430798	0.959236	0.990625	-0.227714	0.0850088	0.147934	-0.023027	0.86633	0.924132	0.00797345	0.316193	0.650232	0.0100605	0.0462295	0.248252	-0.0080897	0.0343419	0.242094	Living
ENSG00000173401	0.000504073	0.865404	0.955469	NA	NA	NA	0.0121515	0.799206	0.913376	0.0714731	0.0403602	0.403283	NA	NA	NA	NA	NA	NA	NA	NA	NA	NA	NA	NA	NA	NA	NA	NA
ENSG00000173402	0.00239154	0.196989	0.535431	0.0626448	0.0614936	0.212925	-0.0110669	0.744645	0.883819	-0.0417797	0.119702	0.570644	-0.081972	0.164474	0.253935	-0.160873	0.00878335	0.0404633	-0.00576955	0.103401	0.40337	-0.00343544	0.121033	0.400411	0.0029419	0.0925209	0.384131	Postmortem
ENSG00000173404	0.000167288	0.965633	0.988732	-0.0393843	0.42014	0.647695	-0.0138908	0.757264	0.89082	-0.0119888	0.828459	0.962066	-0.133306	0.176495	0.268811	-0.0449629	0.669251	0.800844	0.00690739	0.258617	0.595168	0.00566212	0.153819	0.449951	-0.000700715	0.814596	0.934765	Postmortem
ENSG00000173406	0.00262926	0.0543654	0.297894	-0.0415021	0.188941	0.411909	0.00350844	0.932494	0.974203	0.0986335	0.00101717	0.128866	0.00806958	0.892562	0.925678	-0.0779999	0.222813	0.400944	0.00174337	0.638116	0.852463	-0.00383348	0.112478	0.386874	-0.00105756	0.552879	0.815374	Not DE
ENSG00000173409	-0.00135762	0.402781	0.718001	-0.0347728	0.102513	0.289018	-0.0258952	0.186777	0.459626	-0.00811491	0.712587	0.930001	-0.214568	1.34444e-09	3.58213e-08	-0.0969425	0.00983044	0.04387	-0.00234534	0.277714	0.613829	-0.00215861	0.124716	0.406383	-0.000199773	0.838006	0.94458	Living
ENSG00000173418	-0.00346661	0.020796	0.190037	-0.080992	7.12874e-05	0.0038762	0.000833969	0.953921	0.982175	0.00322926	0.898334	0.977439	-0.238367	8.22197e-10	2.36231e-08	-0.148455	0.000287233	0.00337366	-0.00355909	0.103058	0.402831	-0.00436732	0.00193221	0.0517437	-7.39004e-05	0.942053	0.981107	Living
ENSG00000173421	0.00449636	0.34305	0.676497	0.0324332	0.650739	0.813331	NA	NA	NA	-0.0573414	0.415055	0.802841	0.0506798	0.736055	0.809092	-0.106827	0.505237	0.678089	-0.00766361	0.413426	0.723722	-0.0124264	0.0415824	0.236744	-0.00258845	0.568442	0.823307	Not DE
ENSG00000173436	-0.00256794	0.0625843	0.317843	-0.0530474	0.100358	0.285276	-0.0753418	0.00318273	0.0460103	-0.0215946	0.427859	0.809517	-0.155324	0.000249788	0.00107932	-0.116919	0.00854222	0.039659	-0.000332595	0.89473	0.962966	-0.004337	0.00642146	0.0938693	0.000360426	0.763291	0.914919	Living
ENSG00000173442	0.00205897	0.408137	0.720397	0.033825	0.294878	0.531588	-0.0510032	0.146058	0.408387	-0.0381181	0.318665	0.748538	0.198153	0.00824022	0.0211291	0.0864646	0.264646	0.448616	0.00472654	0.307595	0.641614	-0.000523171	0.857553	0.947916	-0.000246347	0.914642	0.971573	Postmortem
ENSG00000173451	0.00549469	0.0304527	0.227711	0.0225673	0.627181	0.799208	0.060077	0.0866737	0.309456	0.030639	0.422327	0.806171	0.446047	4.33514e-11	2.02572e-09	0.269722	9.37518e-05	0.00150804	0.00252958	0.53194	0.798932	-0.000504905	0.841071	0.942459	-0.00300692	0.158251	0.488516	Postmortem
ENSG00000173452	0.002414	0.331027	0.666722	0.0192637	0.67528	0.828606	0.0294727	0.447967	0.701487	0.102918	0.00255664	0.184977	-0.04864	0.507638	0.613167	0.0313497	0.709306	0.82843	-0.00256102	0.585401	0.82717	-0.00279538	0.400622	0.696951	-0.00426885	0.06213	0.319891	Postmortem
ENSG00000173456	0.00268451	0.247967	0.589793	0.0508629	0.0720311	0.234435	-0.000493756	0.984844	0.994007	-0.0691852	0.085898	0.522313	0.177256	0.0163223	0.0376354	0.0207045	0.796266	0.882858	0.0121657	0.00730978	0.12465	0.00507735	0.0909699	0.348459	0.00255461	0.282949	0.623094	Postmortem
ENSG00000173457	0.00115566	0.625004	0.853296	0.0143483	0.629051	0.800177	-0.00636694	0.8745	0.947772	-0.0354675	0.377466	0.783105	0.0738076	0.290179	0.397544	-0.0774568	0.287317	0.4731	0.00265483	0.528146	0.796725	-0.00403232	0.128353	0.412577	-0.00105632	0.585472	0.831094	Living
ENSG00000173465	-0.00293597	0.0486155	0.283158	-0.0289575	0.314963	0.551827	-0.017727	0.493217	0.736244	-0.0484472	0.145202	0.606977	0.0185367	0.661832	0.747498	0.0324716	0.480007	0.655864	0.00614898	0.0204741	0.198344	0.00162522	0.35618	0.65774	0.000884309	0.458583	0.75831	Postmortem
ENSG00000173473	0.0010242	0.482772	0.773287	0.0696516	0.00723004	0.0588132	-0.0491024	0.0636249	0.263022	0.00825828	0.710371	0.930001	0.0634915	0.0318088	0.0656915	0.0577136	0.0588752	0.1599	-0.0012883	0.483829	0.770983	0.00201684	0.0800874	0.326123	-7.37973e-05	0.92965	0.976529	Postmortem
ENSG00000173480	-0.000672325	0.566092	0.820607	-0.00402795	0.847416	0.925995	-0.00848973	0.669417	0.844298	-0.0279733	0.193222	0.654661	0.0985679	0.00204537	0.00647522	0.109225	0.00100753	0.0083645	0.00321542	0.106701	0.408943	-0.000486467	0.695659	0.878199	-0.00222224	0.0247991	0.207474	Living
ENSG00000173482	-0.000117814	0.922355	0.975972	0.00499454	0.864684	0.934826	-7.73492e-05	0.997344	0.999007	0.0370117	0.114713	0.563651	-0.0690888	0.18313	0.276589	-0.0847414	0.117708	0.25933	-0.00281685	0.387716	0.705606	-0.000463637	0.820358	0.935225	0.00393143	0.00856246	0.126105	Not DE
ENSG00000173486	-0.00451612	0.00845636	0.12273	-0.0474133	0.0168525	0.097114	-0.0395759	0.0776329	0.290806	0.0102206	0.848083	0.965871	-0.0807521	0.105808	0.177509	-0.0206306	0.692752	0.816967	-0.00581892	0.0390352	0.265476	-0.00578114	0.00116532	0.0398405	-0.000833317	0.536203	0.804714	Living
ENSG00000173511	0.000728482	0.740564	0.909025	0.00474559	0.853674	0.92893	-0.0218528	0.463393	0.713899	-0.046417	0.158213	0.624717	-0.0743975	0.295711	0.403566	0.0561565	0.448182	0.628961	-0.00481238	0.262819	0.600122	0.00184497	0.498812	0.765904	0.00714224	0.00107093	0.0441327	Postmortem
ENSG00000173517	0.00220904	0.0908651	0.377531	0.0652653	0.005167	0.0484028	-0.0370562	0.0991866	0.332715	0.0490724	0.0255101	0.349742	0.284146	2.45354e-09	5.97775e-08	0.189732	0.000101147	0.00160316	0.00220612	0.44446	0.745325	0.00161272	0.369753	0.668978	-0.00133801	0.317615	0.654716	Postmortem
ENSG00000173530	0.00794827	0.161095	0.489148	0.163092	0.0792196	0.248524	0.0793122	0.483257	0.729797	0.195817	0.0281387	0.360337	1.08739	5.66635e-14	9.01409e-12	0.420055	0.0033459	0.0200245	0.0138218	0.0983528	0.396841	0.00595212	0.248761	0.559396	-0.00248974	0.576914	0.827228	Postmortem
ENSG00000173531	-0.000703275	0.814413	0.939344	0.00919938	0.813138	0.906871	-0.0215402	0.55218	0.776078	-0.0256587	0.526399	0.859843	-0.0979707	0.141987	0.225278	-0.0191157	0.778661	0.872279	-0.00213916	0.596492	0.832748	0.000873146	0.727249	0.893942	-0.000402536	0.831752	0.942045	Living
ENSG00000173535	0.0134762	0.0321164	0.232179	0.0737724	0.528184	0.732305	NA	NA	NA	0.174905	0.0950658	0.533023	0.454387	0.00393729	0.0113155	-0.0119297	0.93936	0.965668	0.016786	0.0832035	0.366068	0.0087999	0.136388	0.425487	0.00218339	0.650203	0.86085	Postmortem
ENSG00000173540	-0.00294533	0.117879	0.425452	-0.0395482	0.100031	0.284846	-0.0258498	0.207795	0.484761	NA	NA	NA	-0.00890525	0.821497	0.87384	-0.00605395	0.885274	0.934699	0.00381969	0.11809	0.427748	-0.00206722	0.185973	0.489362	-0.00261767	0.0315344	0.232769	Not DE
ENSG00000173542	0.0073824	0.000135956	0.0139166	0.0283295	0.297209	0.533814	0.0124174	0.642808	0.828463	0.0839716	0.00265085	0.184977	0.280952	2.59732e-05	0.000155832	-0.00433888	0.949712	0.97195	-0.00322219	0.409486	0.720778	0.00129094	0.595521	0.824423	-1.85663e-06	0.999201	0.999842	Postmortem
ENSG00000173545	-0.00547022	0.00244047	0.065643	-0.00352731	0.886713	0.945159	0.0379322	0.0324918	0.17958	0.0378525	0.171527	0.636353	-0.0239675	0.562708	0.66236	0.0595504	0.174089	0.338799	0.00328506	0.183169	0.516018	0.00262155	0.0943547	0.354241	0.000405702	0.730529	0.900309	Living
ENSG00000173546	-0.00315033	0.383518	0.705913	0.0469638	0.321135	0.557249	0.0609695	0.160506	0.427745	0.016781	0.734762	0.936016	0.0685408	0.491064	0.597434	-0.164898	0.104113	0.237478	-0.00630207	0.274037	0.610083	-0.00320206	0.364183	0.664206	0.000274667	0.924652	0.975234	Postmortem
ENSG00000173548	0.00387826	0.194976	0.532802	0.0959489	0.039439	0.163554	0.00547308	0.87823	0.949479	-0.00944099	0.836785	0.963386	0.126651	0.0971186	0.165433	0.0910792	0.249565	0.431429	-0.00129616	0.774622	0.915939	-0.00434787	0.127126	0.410916	0.000195616	0.933663	0.978132	Postmortem
ENSG00000173559	0.00285025	0.352164	0.684067	-0.040681	0.40321	0.633588	0.0118703	0.800388	0.913857	0.0949548	0.0402717	0.403176	0.21859	0.00416603	0.0118704	0.0767912	0.335057	0.523694	0.000131125	0.977519	0.991385	0.0073925	0.0123452	0.131376	-0.000204886	0.932352	0.977603	Postmortem
ENSG00000173566	-0.00558804	0.0721963	0.339607	NA	NA	NA	-0.0747821	0.0753306	0.286239	-0.0920961	0.0490464	0.436339	NA	NA	NA	NA	NA	NA	NA	NA	NA	NA	NA	NA	NA	NA	NA	NA
ENSG00000173567	-0.000720067	0.735428	0.906972	-0.280972	3.72463e-05	0.00262695	0.0111775	0.651679	0.833413	0.0211605	0.695555	0.924464	0.110902	0.208388	0.306116	0.00580186	0.949676	0.97195	-0.00204433	0.710143	0.887268	-0.00642515	0.0672456	0.299263	-0.00034751	0.89179	0.964164	Not DE
ENSG00000173575	-0.000426314	0.682259	0.882	0.0137663	0.486301	0.70068	0.0434318	0.00674387	0.0723943	0.0605112	0.000137008	0.0661329	0.119435	1.61467e-06	1.45304e-05	0.0900095	0.000435308	0.00455349	0.00130265	0.402308	0.71607	0.00129728	0.178777	0.48038	-0.00072122	0.309467	0.647795	Postmortem
ENSG00000173581	-0.00410453	0.0430388	0.267044	-0.0325494	0.223966	0.454029	-0.023684	0.332713	0.608994	-0.0285041	0.382673	0.785163	-0.308955	1.75394e-07	2.22263e-06	-0.0876495	0.171879	0.335826	0.00208459	0.573447	0.820645	0.000537089	0.830899	0.938671	-7.30635e-05	0.963959	0.989218	Living
ENSG00000173588	-0.00477931	0.00333362	0.077818	-0.0657663	0.0208492	0.110888	-0.0345188	0.111572	0.354414	0.0352214	0.134534	0.594014	-0.328754	3.04013e-17	1.69183e-14	-0.220884	3.94866e-08	7.75052e-06	-0.00788564	0.0004866	0.0366346	-0.00279881	0.0526762	0.265324	0.00147169	0.161876	0.493517	Living
ENSG00000173597	-0.00170414	0.829381	0.945418	0.00181348	0.988075	0.994564	NA	NA	NA	0.149693	0.20449	0.668781	0.136368	0.447343	0.557568	-0.467579	0.0115614	0.0494659	-0.00667867	0.521867	0.793376	0.00204032	0.751978	0.906584	0.00912622	0.101518	0.400721	Postmortem
ENSG00000173598	0.002208	0.24607	0.58736	-0.0707994	0.0181588	0.102047	0.00971661	0.700226	0.860791	0.0259343	0.309497	0.743976	-0.0308654	0.602998	0.698012	-0.0178351	0.772664	0.86862	-0.00454315	0.212507	0.547268	0.00161556	0.478281	0.751018	-0.0017264	0.296594	0.636406	Postmortem
ENSG00000173599	-6.24082e-05	0.970639	0.989868	0.00552186	0.845962	0.925349	0.000453971	0.982117	0.992733	-0.030924	0.25084	0.705294	0.0621337	0.180364	0.273311	0.0071995	0.881381	0.932682	-0.00111313	0.699474	0.881323	-0.00356577	0.0503721	0.259476	0.00103797	0.41054	0.72465	Postmortem
ENSG00000173611	-0.00232218	0.23448	0.575268	-0.0912382	0.00545545	0.049904	-0.0265526	0.291857	0.572907	0.025393	0.387591	0.787988	-0.12054	0.00934673	0.0235327	-0.0245016	0.610393	0.758162	-0.00427996	0.140483	0.461186	-0.00109208	0.546679	0.795645	-0.000958867	0.437005	0.743169	Living
ENSG00000173614	-0.00342896	0.0577803	0.306486	-0.036145	0.125209	0.325496	-0.00186705	0.928501	0.973293	-0.0231997	0.411583	0.801572	0.00225596	0.953375	0.968231	-0.0538503	0.185401	0.354136	0.000852851	0.69878	0.880957	-0.0028544	0.0423122	0.238454	-0.00327697	0.00109848	0.0446369	Living
ENSG00000173621	-0.00409109	0.0863517	0.36867	0.00327862	0.937605	0.970523	-0.10091	0.0176117	0.127645	-0.0762938	0.0921965	0.529685	-0.124067	0.120824	0.197853	0.0828042	0.336189	0.525083	-0.00173187	0.721314	0.892005	-0.000961768	0.764158	0.911538	-0.00484257	0.0299492	0.226876	Living
ENSG00000173627	-0.00513088	0.0683309	0.331069	NA	NA	NA	0.00609831	0.901747	0.960349	0.129046	0.00145621	0.154372	NA	NA	NA	NA	NA	NA	NA	NA	NA	NA	NA	NA	NA	NA	NA	NA
ENSG00000173638	-0.002747	0.30344	0.640821	0.0598178	0.159028	0.373284	-0.13102	0.00052334	0.0147348	-0.0124052	0.735666	0.93609	-0.0200345	0.805021	0.861978	-0.0495	0.564167	0.723694	0.000438257	0.930839	0.976185	-0.00332855	0.308161	0.614872	-0.00121057	0.622128	0.84859	Not DE
ENSG00000173641	0.0110468	0.0320311	0.231971	0.207396	0.00264557	0.0324913	NA	NA	NA	-0.0649142	0.391137	0.789337	NA	NA	NA	NA	NA	NA	NA	NA	NA	NA	NA	NA	NA	NA	NA	NA
ENSG00000173653	-0.00294078	0.160904	0.489148	-0.0187139	0.402171	0.63267	0.0160298	0.595858	0.801758	-0.0453548	0.172695	0.637159	0.077961	0.14224	0.22553	0.205568	0.000351832	0.00391155	0.00210019	0.53389	0.799911	-0.000162077	0.941731	0.980652	-0.00196445	0.218024	0.56094	Not DE
ENSG00000173660	-0.00665316	0.005906	0.103197	-0.0570224	0.0158293	0.0936292	-0.0210165	0.440607	0.696123	-0.00903931	0.831951	0.962958	-0.176603	0.000823079	0.00296986	-0.0658765	0.229066	0.407924	-0.00464436	0.133539	0.450357	-0.00458585	0.0178228	0.159403	0.000553932	0.690293	0.882279	Living
ENSG00000173674	0.00108612	0.55473	0.813852	-0.0281463	0.157008	0.370087	0.0384788	0.0353002	0.1879	0.00969795	0.721638	0.931389	0.126663	0.0045339	0.0127523	-0.0700732	0.129959	0.277667	-0.000129891	0.962243	0.986188	-0.00178422	0.294721	0.604044	0.000488686	0.698022	0.886711	Postmortem
ENSG00000173678	0.000615452	0.885059	0.962679	0.0572314	0.580152	0.768509	-0.178395	0.0156779	0.11957	NA	NA	NA	NA	NA	NA	NA	NA	NA	NA	NA	NA	NA	NA	NA	NA	NA	NA	NA
ENSG00000173681	0.000468161	0.72555	0.902625	-0.0108115	0.604911	0.784591	0.00811948	0.694595	0.857619	0.0372556	0.0750864	0.50172	-0.0995179	0.00287879	0.00870963	-0.123223	0.000388895	0.00420374	-0.00459672	0.0201737	0.197706	-0.00084865	0.492742	0.760864	0.000792109	0.422223	0.732264	Living
ENSG00000173692	-0.000414303	0.762686	0.918398	-0.00208054	0.918285	0.960707	-0.00739729	0.636973	0.825109	0.0116817	0.610614	0.895049	-0.04537	0.15823	0.246174	-0.0544796	0.101742	0.233598	-0.00246439	0.216613	0.550471	-8.19837e-05	0.94728	0.981768	3.5607e-05	0.967677	0.990336	Not DE
ENSG00000173698	-0.000691816	0.801689	0.934111	0.0557226	0.204833	0.430962	-0.127833	0.0108853	0.0966675	-0.0492025	0.204652	0.668929	NA	NA	NA	NA	NA	NA	NA	NA	NA	NA	NA	NA	NA	NA	NA	NA
ENSG00000173705	-0.00452676	0.0333401	0.23578	-0.0655505	0.0497315	0.187733	0.035144	0.240425	0.520512	0.0208623	0.534564	0.864005	-0.0899277	0.105357	0.17692	-0.0929636	0.124294	0.269314	0.00278993	0.425274	0.731532	-0.00172134	0.453329	0.733464	0.00594157	0.000767414	0.0374786	Living
ENSG00000173706	0.00465119	0.139212	0.456963	0.137736	0.00580638	0.0516141	-0.177841	0.000121374	0.00561115	0.0182774	0.685629	0.921225	-0.288164	0.000501168	0.0019467	-0.295873	0.000495395	0.00501304	-0.0156801	0.00205967	0.0676191	-0.00768384	0.015024	0.145499	0.00605453	0.00798074	0.12168	Not DE
ENSG00000173714	0.00317798	0.679924	0.880813	-0.145829	0.237277	0.469729	0.0146713	0.905254	0.962125	-0.177322	0.0569024	0.45602	NA	NA	NA	NA	NA	NA	NA	NA	NA	NA	NA	NA	NA	NA	NA	NA
ENSG00000173715	-0.00232212	0.098593	0.392243	-0.0542522	0.0484281	0.185024	0.0695179	0.0212461	0.141889	0.00756563	0.748453	0.940673	-0.0507779	0.346367	0.456012	0.0756196	0.209813	0.385111	0.00181847	0.59889	0.833622	0.00404174	0.0933317	0.352519	-0.000961672	0.52174	0.797221	Living
ENSG00000173726	0.000726771	0.744115	0.91033	-0.0105441	0.689888	0.837736	0.0435972	0.0321553	0.178943	0.041022	0.289987	0.733084	-0.141028	0.00231635	0.0072264	-0.142679	0.00254663	0.0163928	-0.000182176	0.948788	0.981915	0.00117789	0.49927	0.766241	0.000591466	0.626675	0.850091	Living
ENSG00000173727	NA	NA	NA	0.00256694	0.94962	0.976199	NA	NA	NA	NA	NA	NA	0.17587	0.0146976	0.0344921	0.100002	0.164647	0.326113	0.0056063	0.197709	0.531643	-0.00259704	0.325515	0.632239	-0.00375023	0.0722803	0.343395	Not DE
ENSG00000173744	0.00325968	0.0069549	0.112423	0.0364675	0.0116229	0.07833	0.00354703	0.81209	0.919845	0.0205815	0.310396	0.744688	0.155054	2.61864e-07	3.09925e-06	-0.0371261	0.22809	0.406913	-3.27498e-05	0.986322	0.995061	-0.00101679	0.392019	0.688264	-0.00105544	0.213563	0.555353	Postmortem
ENSG00000173757	0.00242021	0.017506	0.175519	0.0326821	0.063261	0.216726	0.0120736	0.501524	0.74251	0.0131436	0.355766	0.76851	0.156829	3.57162e-07	4.06054e-06	0.122411	0.0001219	0.00183784	0.00331352	0.05592	0.30997	0.00225769	0.0387058	0.22861	-0.000168132	0.826195	0.939705	Postmortem
ENSG00000173769	-0.00308525	0.640202	0.861882	NA	NA	NA	NA	NA	NA	0.101643	0.371812	0.779249	NA	NA	NA	NA	NA	NA	NA	NA	NA	NA	NA	NA	NA	NA	NA	NA
ENSG00000173786	0.00202772	0.614471	0.847375	0.125761	0.0139961	0.0871276	-0.185629	0.0907619	0.316947	-0.10293	0.0776511	0.506242	-0.367206	0.00126439	0.00430652	-0.104847	0.377779	0.566407	0.00519213	0.464628	0.757572	0.00549582	0.219335	0.526528	-0.000407366	0.901616	0.966513	Not DE
ENSG00000173801	0.00146257	0.551902	0.812405	0.220817	6.13024e-06	0.00109478	-0.0795882	0.181819	0.453951	0.0275285	0.590513	0.887561	0.240852	0.0126576	0.0303769	0.126163	0.185408	0.354136	0.00346654	0.524629	0.795009	0.00831856	0.0118681	0.12864	0.00201705	0.468926	0.76564	Postmortem
ENSG00000173805	-0.00235958	0.587134	0.832842	0.112657	0.114303	0.309335	0.179246	0.00615166	0.0684235	0.22421	0.000711884	0.114532	0.245005	0.0324829	0.0668666	0.111686	0.354293	0.543242	0.00754086	0.273	0.609153	-0.00072738	0.868095	0.951238	0.0103669	0.0046033	0.091537	Postmortem
ENSG00000173809	0.00196135	0.714079	0.896891	-0.0058849	0.949812	0.976293	0.0612074	0.534345	0.762644	0.0946769	0.229906	0.689629	0.210266	0.185216	0.279146	-0.0726733	0.664827	0.798243	0.0122531	0.223445	0.557196	-0.00589594	0.353561	0.655185	-0.00436988	0.401217	0.718126	Not DE
ENSG00000173811	0.00296203	0.382453	0.705469	-0.0876365	0.152381	0.364179	0.0169725	0.732587	0.877838	-0.0276045	0.64172	0.906035	-0.364953	0.0858468	0.149156	-0.210899	0.276333	0.460907	0.0030028	0.801743	0.927803	0.00407787	0.538321	0.79025	0.00585535	0.287747	0.626678	Living
ENSG00000173812	0.00118039	0.467575	0.764532	-0.0450078	0.0235176	0.118908	0.0119369	0.577077	0.790908	0.0592282	0.0445855	0.420707	0.152889	0.0517114	0.098302	-0.0130727	0.872049	0.926932	0.00475746	0.2714	0.607828	0.00495346	0.0640267	0.292354	0.00446979	0.0302383	0.22731	Postmortem
ENSG00000173818	-0.00351475	0.0482551	0.282157	-0.0363164	0.0701972	0.230782	0.00138319	0.942697	0.978101	-0.025592	0.232949	0.692035	-0.141454	1.7694e-05	0.000111835	-0.0525854	0.131302	0.279736	0.00199346	0.330321	0.663864	0.00162561	0.221278	0.529222	0.00131459	0.188869	0.528052	Postmortem
ENSG00000173821	0.0033313	0.134935	0.450476	0.0478402	0.105242	0.293383	-0.0911903	0.00881782	0.0851025	0.00289058	0.92846	0.983507	0.0760163	0.172468	0.263737	0.042094	0.467627	0.645054	-0.00391635	0.247692	0.582091	0.000952734	0.652316	0.856478	0.0043729	0.00436487	0.0884214	Postmortem
ENSG00000173825	-0.00315985	0.373097	0.699542	-0.0735665	0.111368	0.304156	0.0993612	0.0149909	0.116224	-0.0715703	0.177918	0.642386	-0.198043	0.0247473	0.0533381	0.183015	0.0814818	0.200644	0.0113277	0.0516085	0.299296	0.00919341	0.0300085	0.203507	0.0084177	0.00121439	0.0473394	Living
ENSG00000173826	-0.00503055	0.190426	0.526893	0.0283111	0.519704	0.726138	0.218943	0.00344392	0.048331	-0.00513363	0.929186	0.983697	NA	NA	NA	NA	NA	NA	NA	NA	NA	NA	NA	NA	NA	NA	NA	NA
ENSG00000173838	-0.00189539	0.660905	0.871614	-0.0441768	0.456983	0.679056	-0.053921	0.220229	0.498825	-0.0614816	0.336264	0.758432	-0.447101	5.79615e-06	4.29451e-05	-0.177652	0.112293	0.250862	-0.00323347	0.614977	0.840127	0.00103841	0.818533	0.934933	-0.00144508	0.600541	0.838835	Living
ENSG00000173846	-0.00207747	0.585087	0.831706	0.00921201	0.829909	0.916633	-0.192471	0.000906681	0.0212423	0.0371861	0.452721	0.822499	-0.192045	0.027382	0.0579461	-0.279087	0.00204559	0.0139742	-0.00640053	0.237003	0.570096	-0.00447248	0.187641	0.491314	0.00328764	0.245984	0.58968	Postmortem
ENSG00000173848	0.00138932	0.674711	0.879177	0.0256292	0.645971	0.811006	-0.0573355	0.124212	0.375271	-0.0100483	0.785121	0.949219	-0.387601	2.68708e-05	0.000160284	-0.187707	0.0493061	0.141383	-0.0156584	0.00181218	0.0634908	-0.00432555	0.168899	0.469678	0.000511563	0.819388	0.936353	Living
ENSG00000173852	-0.000235345	0.894509	0.965992	0.0330374	0.195377	0.419735	-0.0297307	0.282672	0.563625	-0.00288259	0.910327	0.980444	0.0653704	0.309914	0.418617	-0.0939838	0.161277	0.321885	-0.00185834	0.643831	0.854949	-0.000146169	0.953453	0.983813	0.00352906	0.0535522	0.29969	Living
ENSG00000173867	-0.000304459	0.842004	0.949373	NA	NA	NA	0.010876	0.564355	0.783727	NA	NA	NA	0.0613532	0.0241302	0.0522214	0.0522097	0.0722163	0.184572	0.00149549	0.374911	0.695611	-0.00222971	0.0407252	0.234289	0.000767119	0.332893	0.668039	Living
ENSG00000173868	0.00262537	0.536739	0.804529	0.0289626	0.588489	0.77397	-0.0919294	0.213285	0.49079	-0.0421499	0.404026	0.797311	0.146404	0.306074	0.414517	0.360098	0.0311058	0.101428	0.0172389	0.0685019	0.336292	0.00600044	0.371345	0.670285	0.00860778	0.021316	0.19164	Living
ENSG00000173875	0.000195224	0.87197	0.958259	-0.0186123	0.292732	0.530013	0.0644235	7.52865e-05	0.00413321	0.0126625	0.527888	0.860571	0.0259677	0.30542	0.413942	0.00699897	0.791352	0.87998	0.000747962	0.637206	0.851984	0.000135662	0.891466	0.962084	-0.000428484	0.53491	0.803721	Living
ENSG00000173889	0.00262985	0.0167345	0.172088	-0.0232874	0.3525	0.588387	0.0606345	0.000163893	0.00685726	0.0377849	0.0571677	0.456942	0.163679	1.96771e-07	2.44664e-06	0.0311911	0.332119	0.520983	0.000821381	0.656402	0.85977	0.00143291	0.211518	0.51802	0.000173697	0.835041	0.943154	Postmortem
ENSG00000173890	0.0032316	0.290943	0.630056	0.0702005	0.230892	0.462117	-0.0348723	0.468484	0.718393	0.103349	0.0485218	0.435055	0.0386436	0.745844	0.817236	-0.0331449	0.792777	0.881067	0.00736729	0.316607	0.650431	0.00539149	0.248263	0.558859	-0.00405416	0.252791	0.596634	Living
ENSG00000173894	0.00347795	0.471128	0.766519	0.091849	0.0691324	0.22844	NA	NA	NA	-0.03464	0.651749	0.909321	0.0793602	0.414768	0.524735	0.0910165	0.36288	0.551644	-0.00443855	0.45617	0.752399	-0.002398	0.516365	0.776789	-0.00144727	0.584871	0.830621	Living
ENSG00000173898	-0.00401903	0.102388	0.399659	-0.0602174	0.112624	0.306448	-0.0365113	0.250971	0.532912	-0.0444333	0.169471	0.635085	-0.20499	0.0302145	0.0628852	0.115971	0.237678	0.418198	0.010562	0.0714611	0.343122	0.00694008	0.0605846	0.284373	0.00115721	0.642142	0.857726	Not DE
ENSG00000173905	0.00680989	0.00242525	0.0655477	0.0453551	0.328029	0.564082	0.0150631	0.742589	0.882553	0.0245465	0.501851	0.849035	-0.221936	5.88331e-05	0.000313125	-0.0629832	0.268753	0.452876	-0.00669311	0.0519605	0.29982	-0.00191478	0.375435	0.673511	0.00230776	0.118784	0.430611	Living
ENSG00000173914	-0.00055612	0.610185	0.845498	0.00261843	0.889015	0.946255	-0.0266711	0.133007	0.388762	-0.0300828	0.226354	0.686866	0.17403	0.000163987	0.000751459	0.164061	0.000615233	0.00586529	0.000868295	0.762087	0.910596	-0.00150817	0.399184	0.695593	-0.00266097	0.0728274	0.345256	Not DE
ENSG00000173915	-0.00870545	0.00142595	0.0509429	-0.059161	0.0145122	0.0890418	-0.0154724	0.592788	0.800166	0.00380661	0.924185	0.983257	-0.277415	6.74939e-06	4.90504e-05	-0.0731162	0.25525	0.437864	-0.00949414	0.00812455	0.13059	-0.0049392	0.0280145	0.196401	0.000208822	0.897453	0.96549	Living
ENSG00000173918	-0.00108725	0.821171	0.942253	0.0177121	0.790981	0.897292	-0.185802	0.00243679	0.0387472	-0.162831	0.0113933	0.281649	0.163273	0.224791	0.325042	-0.411555	0.00309178	0.0189976	-0.005629	0.484714	0.771344	-0.0272425	7.04072e-08	0.000208802	0.00435715	0.27547	0.617807	Not DE
ENSG00000173926	0.00414729	0.297784	0.636063	0.133151	0.0367755	0.156406	0.145637	0.0263242	0.159852	0.0337706	0.532387	0.863212	0.18282	0.0321919	0.0664065	0.00300312	0.97185	0.983913	0.00170101	0.723525	0.892957	0.00315722	0.274619	0.585184	0.000151272	0.952362	0.984912	Postmortem
ENSG00000173928	0.00664998	0.0534778	0.295955	0.0433503	0.256429	0.490709	0.031739	0.449309	0.702559	-0.0421539	0.419492	0.804524	NA	NA	NA	NA	NA	NA	NA	NA	NA	NA	NA	NA	NA	NA	NA	NA
ENSG00000173930	-0.00177815	0.56093	0.817749	0.0166732	0.77232	0.886647	-0.0279175	0.60722	0.807279	-0.0381532	0.377471	0.783105	0.0850129	0.480417	0.588185	0.125159	0.375655	0.564396	0.0101621	0.194401	0.52864	0.0154575	0.00656997	0.0950827	0.00332668	0.373558	0.69925	Not DE
ENSG00000173933	-0.000975131	0.283092	0.623385	-0.00246412	0.930125	0.966623	0.0263849	0.125112	0.37701	-0.00961059	0.733094	0.935851	-0.0205709	0.396449	0.507165	-0.0356729	0.157834	0.317177	0.000677602	0.645448	0.855968	-0.000311487	0.735703	0.898667	-0.00173769	0.00596736	0.105048	Living
ENSG00000173947	0.00946108	0.00701849	0.112423	0.135925	0.039326	0.163209	0.0976822	0.0627855	0.260703	0.124565	0.0132476	0.287467	-0.027964	0.785301	0.847146	0.0202987	0.850167	0.914683	-0.00672556	0.272696	0.608905	5.67921e-05	0.988308	0.996089	0.0114028	0.000471869	0.0302038	Not DE
ENSG00000173950	0.00177896	0.292144	0.630963	-0.000426597	0.985497	0.993819	-0.0415274	0.260752	0.543265	-0.0539353	0.0192501	0.3238	-0.148461	0.000568732	0.00216782	-0.170116	0.000206438	0.00268573	0.00582817	0.0313458	0.241893	0.000773671	0.657998	0.858975	0.0015128	0.258069	0.602434	Not DE
ENSG00000173960	-0.00139079	0.439111	0.743311	-0.0247475	0.297833	0.534195	0.0293384	0.228519	0.508252	0.0210077	0.39695	0.793248	0.257603	8.90375e-13	8.56145e-11	0.0674973	0.065249	0.171311	0.00267239	0.229211	0.562499	-0.00117702	0.400709	0.696951	-0.000667784	0.510741	0.789842	Not DE
ENSG00000173988	0.0075732	0.116154	0.422338	0.276755	0.00145709	0.0225646	-0.209937	0.0635188	0.26268	-0.0189002	0.814689	0.957459	0.21119	0.129542	0.209278	0.196149	0.112151	0.250634	-0.00819323	0.278345	0.614365	-0.00513204	0.211705	0.518186	-0.00186028	0.580878	0.828922	Not DE
ENSG00000173991	-0.004445	0.259414	0.601879	-0.0566742	0.255814	0.490223	-0.0383757	0.606755	0.807094	-0.100537	0.0915696	0.529022	0.439589	0.000144454	0.000673837	0.38852	0.00121911	0.00957294	0.00333435	0.615236	0.840159	-0.00133344	0.749368	0.905529	-0.00618584	0.0817576	0.363994	Postmortem
ENSG00000173992	-0.00583686	0.00121827	0.0474799	-0.103034	5.88576e-05	0.00343969	-0.0110608	0.638087	0.825742	0.00334623	0.904332	0.979222	-0.258998	9.13522e-09	1.80367e-07	-0.0657247	0.155839	0.314543	-0.00399861	0.122837	0.434866	-0.00392738	0.0172083	0.156096	-0.000353054	0.773656	0.919869	Living
ENSG00000174004	0.0048692	0.201507	0.540738	0.0270095	0.615369	0.791148	-0.211497	0.00012333	0.00564352	-0.00099455	0.98761	0.996706	0.0750804	0.538079	0.640513	-0.0193422	0.88104	0.932366	-0.001053	0.888431	0.961916	0.00762092	0.120248	0.399075	-0.000750934	0.841431	0.945746	Postmortem
ENSG00000174007	0.00465633	0.0684912	0.331495	0.0449733	0.19424	0.418303	0.0403724	0.205818	0.482353	0.00106826	0.977519	0.994389	0.321512	3.02158e-08	4.99023e-07	0.275317	1.04179e-05	0.00030077	0.00240561	0.505027	0.784313	0.00198985	0.40216	0.697926	-0.000631844	0.737931	0.903824	Postmortem
ENSG00000174010	2.68887e-05	0.988321	0.995496	0.018551	0.52523	0.730795	0.0684636	0.00936064	0.0882193	0.0370818	0.088336	0.526552	0.123849	0.00205636	0.0065043	-0.067925	0.111823	0.250085	0.00212278	0.379006	0.698628	0.000488717	0.75172	0.906584	-0.00107263	0.353023	0.683888	Postmortem
ENSG00000174013	0.00135289	0.433138	0.738882	-0.0339097	0.158589	0.372567	-0.0280237	0.104489	0.342773	0.0454107	0.0503727	0.440663	0.0966319	0.00888794	0.0225481	0.0349279	0.367173	0.555665	0.00127813	0.579652	0.823356	-0.0012824	0.377324	0.675137	-0.00140201	0.171656	0.506854	Not DE
ENSG00000174021	-0.00191429	0.534886	0.8034	-0.000266295	0.995557	0.998275	0.0653767	0.291961	0.572907	-0.0278309	0.570717	0.880591	0.0189755	0.781185	0.844028	-0.150726	0.0319312	0.103248	-0.00714601	0.0770162	0.354728	-0.00542292	0.029793	0.202887	-0.00149573	0.422088	0.732249	Living
ENSG00000174028	-0.0002958	0.917367	0.973968	-0.0442086	0.481559	0.697368	0.00751396	0.82707	0.927587	0.164605	0.0230488	0.339637	-0.107123	0.182861	0.276308	-0.0253264	0.788979	0.878228	-0.00283924	0.590939	0.830093	0.00163755	0.670733	0.865848	-0.000669547	0.794148	0.926686	Living
ENSG00000174032	0.00585497	0.000116684	0.0130206	0.0840245	0.00460123	0.0453378	0.0673904	0.00881254	0.0850882	0.0717728	0.000756033	0.117923	0.183264	1.95538e-05	0.0001216	-0.0305205	0.505408	0.678192	6.27373e-05	0.981399	0.99296	-0.000325668	0.853031	0.946286	0.00106781	0.411339	0.725232	Postmortem
ENSG00000174038	-0.00310304	0.215942	0.55559	NA	NA	NA	0.0413943	0.257796	0.540231	0.0117824	0.762628	0.94468	NA	NA	NA	NA	NA	NA	NA	NA	NA	NA	NA	NA	NA	NA	NA	NA
ENSG00000174059	0.00200489	0.703928	0.891265	0.219113	0.00811072	0.0627517	-0.223032	0.0243417	0.152989	0.0680915	0.400796	0.795796	-0.127675	0.349467	0.459004	-0.123329	0.38223	0.570314	-0.0100561	0.221129	0.554424	-0.00343706	0.504262	0.769679	0.00588283	0.157195	0.487082	Postmortem
ENSG00000174080	-0.00219721	0.13088	0.445692	-0.0251006	0.308968	0.545422	0.0102922	0.638728	0.82599	-0.0152736	0.554269	0.872577	-0.0904259	0.00820622	0.0210557	0.0558809	0.115415	0.255871	-0.00124145	0.566038	0.8164	-0.00105648	0.432988	0.720622	-0.000367711	0.722085	0.897368	Not DE
ENSG00000174083	0.0105804	0.130622	0.445531	NA	NA	NA	NA	NA	NA	NA	NA	NA	NA	NA	NA	NA	NA	NA	NA	NA	NA	NA	NA	NA	NA	NA	NA	NA
ENSG00000174093	0.00436263	0.00219472	0.0623348	NA	NA	NA	0.025745	0.300242	0.580488	0.0404699	0.117642	0.567612	NA	NA	NA	NA	NA	NA	NA	NA	NA	NA	NA	NA	NA	NA	NA	NA
ENSG00000174099	0.00758258	0.00127559	0.0490983	0.108418	0.000261079	0.00794087	0.0131437	0.723486	0.872908	-0.0362296	0.190115	0.653078	0.0495197	0.432763	0.542786	0.0181446	0.785974	0.876206	-0.00644686	0.0943949	0.389182	-0.000625696	0.801291	0.926659	0.00617062	0.000812725	0.0384717	Postmortem
ENSG00000174100	-0.00230263	0.106072	0.406013	NA	NA	NA	0.0414026	0.063102	0.261438	-0.00530861	0.820274	0.958655	NA	NA	NA	NA	NA	NA	NA	NA	NA	NA	NA	NA	NA	NA	NA	NA
ENSG00000174106	0.00144327	0.277777	0.618624	-0.000517382	0.97616	0.989272	0.00895247	0.472856	0.722288	0.0218384	0.314035	0.746067	0.0201178	0.420692	0.530865	-0.0302937	0.250262	0.432411	-0.00097552	0.528078	0.796725	-0.00115698	0.235725	0.545403	-0.000899681	0.176768	0.513131	Not DE
ENSG00000174109	-0.00875644	0.000591894	0.0316383	-0.0747888	0.0161615	0.0947016	0.0453384	0.0633953	0.262314	0.0176073	0.646455	0.907412	-0.0733561	0.127206	0.206107	-0.0445917	0.401694	0.588202	-0.00130795	0.649751	0.85809	-0.00201936	0.294781	0.604109	-0.00145882	0.264868	0.608737	Living
ENSG00000174111	0.000800568	0.615312	0.847506	NA	NA	NA	-0.0455078	0.116835	0.36338	-0.029843	0.15214	0.618438	NA	NA	NA	NA	NA	NA	NA	NA	NA	NA	NA	NA	NA	NA	NA	NA
ENSG00000174123	0.00102561	0.85381	0.952061	-0.0641735	0.468317	0.687553	-0.360013	8.77043e-05	0.00453761	-0.0592746	0.520653	0.857526	0.105443	0.475818	0.584009	0.0229287	0.880864	0.932237	0.0098064	0.26904	0.605572	-0.00380075	0.481773	0.753624	-0.01382	0.00201032	0.061046	Living
ENSG00000174125	0.00556889	0.138814	0.456963	0.153089	0.10769	0.297853	-0.191396	0.0113268	0.0987932	-0.0266771	0.717669	0.930797	0.386622	7.3984e-05	0.000379644	0.103596	0.29808	0.485322	0.0152146	0.0116221	0.153849	0.00738033	0.0467907	0.249621	-0.00273744	0.373793	0.699447	Not DE
ENSG00000174130	0.00850031	0.00803009	0.120256	0.0902522	0.338083	0.574156	-0.237112	0.000161446	0.00681838	-0.0183243	0.782027	0.948538	0.241926	0.00902596	0.0228394	0.107795	0.26018	0.443437	0.00461918	0.416982	0.726361	0.00299524	0.397688	0.693927	-0.00464322	0.106042	0.409389	Not DE
ENSG00000174132	-0.00209306	0.359977	0.689852	-0.0790477	0.00259083	0.0320617	-0.0296734	0.164278	0.432353	-0.0289903	0.463229	0.828149	-0.193086	3.29586e-05	0.000190607	-0.130286	0.0103622	0.0455848	-0.00792515	0.00372261	0.090189	-0.00417092	0.0214616	0.172561	-0.00222964	0.0815412	0.363891	Living
ENSG00000174136	0.00726622	7.81836e-05	0.0109474	-0.0152958	0.611373	0.788877	0.0169316	0.544783	0.769888	0.0319288	0.32104	0.750015	0.0859895	0.133775	0.214688	0.121796	0.0464711	0.13559	0.000884019	0.794826	0.924577	0.00283898	0.197823	0.503348	-0.0023355	0.166203	0.499349	Postmortem
ENSG00000174137	-0.00270716	0.458913	0.758241	0.108872	0.0211718	0.111658	-0.0451842	0.453155	0.706214	-0.0505649	0.290415	0.733098	-0.128037	0.19454	0.290047	0.219036	0.0217432	0.0777906	0.00860402	0.136589	0.454283	0.00281043	0.408528	0.701629	-8.02389e-05	0.975414	0.992825	Living
ENSG00000174145	0.00357927	0.190792	0.527263	-0.0744678	0.162791	0.378195	-0.108761	0.025817	0.158183	0.00945586	0.820214	0.958655	-0.0711691	0.485877	0.592979	0.0840597	0.481196	0.65666	-0.00123057	0.85434	0.94934	-0.000819763	0.869983	0.951932	-0.00603853	0.0469739	0.279734	Postmortem
ENSG00000174151	0.00213133	0.254222	0.596736	-0.0206331	0.446702	0.670116	-0.0823231	0.00908095	0.0864171	-0.0578146	0.0980055	0.536184	0.118794	0.0356665	0.0723734	0.0763757	0.205907	0.380427	0.0113462	0.00115509	0.0515285	-6.53809e-05	0.976794	0.99225	-0.00357743	0.042906	0.26954	Postmortem
ENSG00000174165	0.00125376	0.501832	0.784964	-0.00188754	0.918676	0.960779	-0.000573162	0.973798	0.989142	-0.0819859	0.0100579	0.270649	-0.0487699	0.282359	0.388999	-0.144753	0.00259413	0.0166293	0.00316955	0.251298	0.586244	0.0032649	0.0654467	0.295351	-0.000812734	0.557525	0.817766	Postmortem
ENSG00000174171	0.00439326	0.541509	0.806995	NA	NA	NA	NA	NA	NA	NA	NA	NA	NA	NA	NA	NA	NA	NA	NA	NA	NA	NA	NA	NA	NA	NA	NA	NA
ENSG00000174173	-0.00488812	0.0206587	0.18985	0.00308073	0.906831	0.955318	-0.0317041	0.15777	0.424598	-0.00310321	0.917723	0.981531	-0.066275	0.0697278	0.125379	-0.0631613	0.122628	0.266801	0.00130067	0.563084	0.814969	-0.0024981	0.10093	0.36749	-0.000697878	0.491761	0.77909	Living
ENSG00000174175	-0.0107029	0.0928879	0.381559	NA	NA	NA	0.142353	0.129439	0.382966	-0.00234381	0.982059	0.995364	NA	NA	NA	NA	NA	NA	NA	NA	NA	NA	NA	NA	NA	NA	NA	NA
ENSG00000174177	-0.00171275	0.378416	0.702589	-0.0142972	0.588579	0.774036	-0.0695513	0.0058191	0.0664076	-0.0878394	0.00366917	0.200791	0.0597024	0.299535	0.407755	0.130743	0.0317552	0.102863	0.00540776	0.124886	0.437485	0.000824925	0.715997	0.888764	-0.00212768	0.205418	0.546605	Living
ENSG00000174194	-0.00250674	0.295401	0.634276	NA	NA	NA	-0.0411749	0.341897	0.617106	0.00842104	0.936963	0.98536	NA	NA	NA	NA	NA	NA	NA	NA	NA	NA	NA	NA	NA	NA	NA	NA
ENSG00000174196	0.000791556	0.821223	0.942253	NA	NA	NA	-0.0196968	0.645054	0.829628	NA	NA	NA	NA	NA	NA	NA	NA	NA	NA	NA	NA	NA	NA	NA	NA	NA	NA	NA
ENSG00000174197	0.000300634	0.787449	0.928656	0.0438855	0.0455017	0.178864	0.0277037	0.059993	0.254565	0.0440966	0.00714045	0.244863	0.162141	1.89118e-09	4.75448e-08	0.120125	1.5069e-05	0.000397583	0.00352731	0.0351375	0.254332	0.000983561	0.343513	0.647804	-0.000932096	0.190375	0.529472	Postmortem
ENSG00000174206	0.0012327	0.454825	0.755689	-0.0173554	0.475684	0.692834	0.0163518	0.508875	0.746487	0.035484	0.180701	0.645842	0.0414664	0.279276	0.385538	-0.0249899	0.532508	0.698485	0.00107992	0.643102	0.854271	0.00166885	0.254671	0.565631	-0.000389639	0.725266	0.898249	Not DE
ENSG00000174225	0.00193061	0.623865	0.852831	NA	NA	NA	0.124315	0.0106989	0.0955801	0.106385	0.0550578	0.450261	NA	NA	NA	NA	NA	NA	NA	NA	NA	NA	NA	NA	NA	NA	NA	NA
ENSG00000174226	0.0176959	0.00530241	0.0992804	0.0183411	0.879751	0.941672	0.333659	0.000331076	0.0110859	0.211667	0.0179298	0.320012	1.29506	4.04836e-09	9.02022e-08	0.909219	5.65264e-05	0.00104794	0.0082102	0.532632	0.799188	0.00775392	0.356408	0.657982	-0.0165184	0.0219274	0.193791	Postmortem
ENSG00000174227	-0.000489138	0.772081	0.922838	0.0345024	0.154145	0.366369	0.00847643	0.692308	0.856257	-2.29659e-05	0.999061	0.99976	-0.0963265	0.0216685	0.0477537	-0.0621088	0.153953	0.311987	-0.00172511	0.504108	0.783666	0.000162076	0.920479	0.972945	0.000158925	0.899368	0.965999	Living
ENSG00000174231	0.00348291	0.0272007	0.218242	0.0131026	0.313671	0.550655	0.0191493	0.263246	0.545549	0.0218697	0.504116	0.84976	0.164892	0.000785768	0.00285817	0.050636	0.314086	0.502013	0.00560168	0.0378852	0.262546	0.0039072	0.0192447	0.165191	0.00199805	0.108015	0.413253	Postmortem
ENSG00000174233	-0.000165771	0.9218	0.975824	0.0174141	0.492639	0.705801	0.00426332	0.859663	0.941533	0.00179128	0.947179	0.987562	0.0314363	0.423038	0.53356	-0.0458582	0.266912	0.451002	0.00495015	0.0443223	0.279811	-0.0017838	0.254854	0.565747	-0.00100564	0.36999	0.697127	Not DE
ENSG00000174236	0.0106946	0.0191257	0.182557	NA	NA	NA	-0.124052	0.0626003	0.260534	NA	NA	NA	0.667381	1.14131e-09	3.09407e-08	0.521164	6.38484e-06	0.000215838	0.0122773	0.074071	0.349249	0.000187	0.966156	0.987845	-0.00778472	0.0283538	0.221184	Postmortem
ENSG00000174238	-0.00049583	0.74493	0.910519	-0.0225439	0.154854	0.367393	-0.0546161	0.000835898	0.020001	0.0056742	0.851981	0.966726	-0.0769061	0.039847	0.0792654	-0.154589	7.6984e-05	0.00132397	-0.0013251	0.570299	0.818632	-0.000955265	0.512855	0.774711	0.000891271	0.404013	0.719174	Postmortem
ENSG00000174243	0.000953501	0.4563	0.756595	0.0756044	0.000587053	0.0129859	0.0227288	0.145688	0.407913	0.00719386	0.735602	0.93609	0.176181	6.32332e-09	1.33729e-07	0.145432	3.47419e-06	0.000143249	0.00327527	0.0891392	0.378298	-0.000366507	0.761021	0.910456	-0.0024129	0.0085951	0.126108	Postmortem
ENSG00000174276	-0.00234223	0.335183	0.66965	-0.0445143	0.222701	0.452767	0.00017245	0.994933	0.997821	-0.0665757	0.0838029	0.519403	0.0601629	0.54568	0.647567	0.242039	0.0217963	0.0779058	0.0112655	0.0683821	0.335933	0.00758917	0.0548407	0.271319	0.000358613	0.897699	0.965582	Living
ENSG00000174282	-0.00164363	0.238252	0.579093	0.00817027	0.509071	0.718405	-0.00831117	0.682376	0.850341	-0.00825294	0.712083	0.930001	0.0792332	0.0901997	0.155246	0.064999	0.179993	0.347102	0.00578176	0.0218521	0.203539	0.005181	0.0010326	0.0374208	0.00366626	0.00143625	0.0519265	Postmortem
ENSG00000174292	-0.00221634	0.438476	0.742915	0.0474685	0.193847	0.418071	0.0612892	0.190334	0.463719	-0.0791453	0.0695549	0.490293	-0.0500646	0.63544	0.72471	0.0482253	0.696115	0.819483	0.0072376	0.297621	0.632208	0.00385539	0.436536	0.722058	0.0102406	0.00229025	0.0639349	Postmortem
ENSG00000174306	0.00554462	0.00443846	0.0909334	0.152168	2.2051e-06	0.000574911	-0.00506605	0.805683	0.916574	-0.0185435	0.475369	0.83255	0.110441	0.0104971	0.0259874	0.047897	0.282992	0.468657	-0.00101167	0.673911	0.868741	0.00298043	0.0471407	0.250547	0.00294266	0.00975728	0.132909	Postmortem
ENSG00000174307	-0.00323804	0.104268	0.402786	-0.016508	0.525326	0.730795	0.0464009	0.177424	0.448864	-0.0580672	0.156556	0.621749	0.149351	0.00924566	0.0233081	0.0330436	0.570284	0.728255	0.00689658	0.0482156	0.28904	0.00504773	0.0185935	0.162125	-0.00158849	0.327912	0.66433	Not DE
ENSG00000174326	-0.00849671	0.0369356	0.247882	-0.0726462	0.208046	0.435044	-0.021161	0.694541	0.857619	-0.123916	0.0351359	0.390273	NA	NA	NA	NA	NA	NA	NA	NA	NA	NA	NA	NA	NA	NA	NA	NA
ENSG00000174327	0.00703592	0.214273	0.553842	0.0234784	0.595394	0.778347	NA	NA	NA	NA	NA	NA	NA	NA	NA	NA	NA	NA	NA	NA	NA	NA	NA	NA	NA	NA	NA	NA
ENSG00000174332	-0.00433839	0.161521	0.489843	0.0591962	0.131877	0.334595	0.147846	0.00318435	0.0460103	-0.0134705	0.784091	0.949213	0.151808	0.189124	0.28366	0.503314	0.000115178	0.00177181	0.0237078	0.00204002	0.0674163	0.0163513	0.00214278	0.0548697	0.00292563	0.366691	0.694386	Postmortem
ENSG00000174348	0.0110389	0.0207866	0.190037	0.117493	0.0870225	0.262918	-0.0304314	0.584425	0.795878	0.0363501	0.549448	0.87064	0.307206	0.0214123	0.0472951	-0.195454	0.156536	0.315493	0.00899844	0.271627	0.607856	0.000110373	0.982844	0.994567	0.00241354	0.55223	0.815109	Not DE
ENSG00000174353	-0.00409593	0.00772064	0.118065	-0.0412305	0.33522	0.571525	-0.00928721	0.747992	0.885165	-0.0613495	0.263594	0.715708	-0.273413	0.000113788	0.000549755	0.119636	0.107753	0.243598	0.000283858	0.947474	0.981421	0.00205449	0.460129	0.737837	0.00107801	0.590495	0.833434	Living
ENSG00000174365	-0.00235242	0.280823	0.621455	0.00837523	0.775454	0.88815	0.0148064	0.580278	0.792789	-0.0665216	0.0296927	0.368359	-0.116255	0.0211669	0.0468391	-0.0946436	0.0822102	0.201728	0.00533353	0.0852159	0.370365	0.00431864	0.033766	0.214294	0.00163027	0.250091	0.593762	Living
ENSG00000174368	-0.00615484	0.0153405	0.164485	NA	NA	NA	0.0444396	0.494123	0.737109	NA	NA	NA	NA	NA	NA	NA	NA	NA	NA	NA	NA	NA	NA	NA	NA	NA	NA	NA
ENSG00000174370	0.00178216	0.616047	0.848032	0.144101	0.0248502	0.123229	-0.0694216	0.243862	0.524566	0.0767261	0.145385	0.607121	0.151969	0.0827513	0.144719	-0.0777807	0.428094	0.612108	0.00273308	0.62535	0.846043	0.00725024	0.059324	0.281917	0.00212683	0.388951	0.710595	Living
ENSG00000174371	-0.000324962	0.937248	0.980415	NA	NA	NA	0.0126825	0.805776	0.916574	-0.0195486	0.724961	0.932467	-0.0991622	0.346026	0.455702	-0.0823526	0.505721	0.678447	0.00435194	0.521828	0.793376	-0.0137977	0.00546081	0.0871915	0.000887352	0.774382	0.920047	Not DE
ENSG00000174373	-0.000122497	0.911806	0.971798	0.0211899	0.335234	0.571525	-0.00454493	0.676913	0.847754	0.0200324	0.247557	0.702044	-0.00858806	0.731264	0.805012	-0.0473991	0.0676165	0.175859	-0.00190298	0.222858	0.556437	-0.00160836	0.0980083	0.361278	-0.000479076	0.511235	0.789871	Not DE
ENSG00000174374	-0.00254566	0.180766	0.515326	NA	NA	NA	-0.0237437	0.262779	0.545112	-0.0271958	0.326286	0.753215	NA	NA	NA	NA	NA	NA	NA	NA	NA	NA	NA	NA	NA	NA	NA	NA
ENSG00000174384	0.00168179	0.706479	0.892783	NA	NA	NA	0.0607425	0.384615	0.653943	NA	NA	NA	NA	NA	NA	NA	NA	NA	NA	NA	NA	NA	NA	NA	NA	NA	NA	NA
ENSG00000174403	-0.0147388	0.00306551	0.0742199	-0.112497	0.13247	0.335676	-0.0554624	0.559841	0.781414	-0.236153	0.00181454	0.160449	-0.427015	0.0228073	0.0497416	-0.230124	0.324172	0.512381	0.00116628	0.925714	0.974468	-0.0208667	0.0276056	0.195115	0.00980519	0.0193981	0.184393	Living
ENSG00000174405	-0.00123743	0.548158	0.810238	-0.0152594	0.550667	0.748617	-0.0342922	0.183989	0.456792	0.0355357	0.150165	0.615899	-0.0494267	0.195293	0.29101	-0.0172889	0.667382	0.799906	-0.00485356	0.0372027	0.26158	-0.00412865	0.00519468	0.0849537	-0.00257334	0.0210037	0.190335	Not DE
ENSG00000174417	0.000782741	0.893588	0.965659	NA	NA	NA	NA	NA	NA	0.042361	0.625443	0.90158	NA	NA	NA	NA	NA	NA	NA	NA	NA	NA	NA	NA	NA	NA	NA	NA
ENSG00000174428	0.00199817	0.360822	0.690057	0.0989873	0.00520709	0.0486846	-0.00131747	0.973508	0.989047	0.00484505	0.895631	0.976834	-0.0187439	0.698904	0.778083	0.0725428	0.137634	0.289041	0.00206473	0.478427	0.767452	0.00387912	0.028841	0.199608	0.000246867	0.859248	0.952833	Living
ENSG00000174429	-0.0049078	0.314211	0.650653	NA	NA	NA	0.0314047	0.636959	0.825109	0.0439451	0.399201	0.794805	NA	NA	NA	NA	NA	NA	NA	NA	NA	NA	NA	NA	NA	NA	NA	NA
ENSG00000174437	0.00315582	0.0832324	0.362715	-0.0608524	0.00791151	0.0617999	-0.0196455	0.279442	0.561209	0.0215916	0.529019	0.861058	0.0844103	0.126769	0.205503	-0.013267	0.814394	0.893027	0.0026766	0.42376	0.730463	-8.14135e-05	0.968333	0.988674	-0.00173645	0.270645	0.613279	Postmortem
ENSG00000174442	-0.000434515	0.861061	0.954404	-0.0682587	0.134886	0.339581	-0.010737	0.795131	0.911527	-0.00249678	0.94636	0.987277	-0.214845	0.00195006	0.00623	-0.30131	5.64544e-05	0.00104751	-0.00218151	0.61092	0.838637	0.00328025	0.239726	0.550173	0.00321606	0.149731	0.476458	Living
ENSG00000174444	-0.00132043	0.435362	0.74024	-0.0065599	0.740722	0.868347	0.0603242	0.0135109	0.109175	0.0492039	0.0615586	0.46737	0.0581992	0.170493	0.261253	-0.00470098	0.914578	0.951476	0.00140459	0.597137	0.83322	0.00242776	0.140642	0.431907	-0.00110317	0.360703	0.690847	Living
ENSG00000174446	-0.00274376	0.076737	0.348698	-0.0595613	0.00428376	0.0434222	0.0355113	0.124465	0.375568	0.0402155	0.14141	0.604094	-0.283096	3.08403e-12	2.36606e-10	-0.103007	0.0156188	0.0616293	-0.00303919	0.232694	0.566534	0.000679477	0.677803	0.86936	0.00100465	0.425563	0.734782	Living
ENSG00000174453	0.00396685	0.137672	0.454973	-0.0742453	0.121812	0.320594	0.0113538	0.739422	0.880737	0.0120606	0.747705	0.940608	-0.011462	0.897371	0.929285	0.0136311	0.896056	0.941853	-0.00283211	0.619854	0.842636	0.00151712	0.718986	0.890234	0.00182792	0.496026	0.781156	Not DE
ENSG00000174456	-0.00187947	0.17641	0.508812	-0.0140514	0.506447	0.716772	-0.0219589	0.41082	0.674473	-0.0228301	0.40464	0.797522	-0.0179362	0.706542	0.784232	0.0371391	0.45081	0.630953	-0.00128711	0.653587	0.859152	-0.000673868	0.706066	0.883865	-0.00442984	0.000516086	0.0319929	Living
ENSG00000174460	-0.00190585	0.524249	0.797789	-0.166011	0.000979701	0.0176511	0.0659261	0.147468	0.4109	0.106635	0.0254116	0.349536	-0.428932	8.15865e-08	1.18465e-06	0.0219666	0.807543	0.889482	-0.00714033	0.173436	0.504406	0.000683409	0.853513	0.946331	-0.0022301	0.3839	0.707638	Not DE
ENSG00000174469	0.000718323	0.789111	0.929227	-0.0402618	0.303333	0.539684	0.0386647	0.160365	0.427616	0.0449573	0.299518	0.739372	-0.0641847	0.317916	0.427106	0.0174153	0.791152	0.879885	0.00931631	0.0170889	0.182577	0.0057116	0.0171309	0.155922	0.00567784	0.0010603	0.0438614	Postmortem
ENSG00000174473	-0.000846637	0.720106	0.90037	-0.145926	0.00274465	0.0332256	-0.0150568	0.732513	0.877814	0.0363809	0.252776	0.706072	-0.297866	0.000505699	0.00196177	-0.0321538	0.750042	0.8546	-0.00502695	0.364899	0.688459	-0.00780362	0.0612629	0.285741	-0.00328524	0.188585	0.528052	Living
ENSG00000174482	0.00359304	0.114695	0.420991	-0.0639096	0.184947	0.407443	0.0885728	0.0202092	0.13772	0.0791443	0.0148249	0.297894	-0.104254	0.171563	0.262613	0.00846905	0.92381	0.957123	0.00293327	0.556122	0.811802	-0.000406126	0.912294	0.969059	-0.00207186	0.350358	0.682145	Not DE
ENSG00000174483	0.00127632	0.433023	0.738882	0.0135269	0.638267	0.806105	0.0576287	0.00455631	0.0570481	-0.016007	0.671608	0.915609	-0.0137428	0.683295	0.76517	0.0121609	0.732245	0.843398	0.00304567	0.114582	0.421953	0.00220839	0.0751665	0.317324	0.00305237	0.000445101	0.0293722	Postmortem
ENSG00000174485	0.000839457	0.499658	0.783669	-0.00303039	0.876341	0.940277	0.0429987	0.00816342	0.0811376	0.0195417	0.309757	0.744018	0.0877763	0.00071958	0.00264944	0.0226762	0.396859	0.583687	0.000539912	0.736808	0.899211	0.000150988	0.87969	0.956538	-0.000579251	0.405532	0.720454	Postmortem
ENSG00000174498	0.00353299	0.183929	0.519115	0.0308383	0.335311	0.571551	-0.00149751	0.976162	0.99031	0.00345784	0.928489	0.983507	-0.133397	0.0825551	0.144411	0.107686	0.184295	0.352708	0.0130665	0.00697339	0.122578	-5.68103e-05	0.985297	0.995419	0.00308181	0.194858	0.535015	Not DE
ENSG00000174500	0.00825577	0.164098	0.493921	NA	NA	NA	NA	NA	NA	0.225473	0.00559876	0.227058	NA	NA	NA	NA	NA	NA	NA	NA	NA	NA	NA	NA	NA	NA	NA	NA
ENSG00000174501	-0.00389998	0.0230458	0.201855	0.0801441	0.0834413	0.256436	-0.00993673	0.724081	0.873156	0.0306954	0.16396	0.630501	-0.191393	6.32209e-07	6.57588e-06	-0.0528538	0.178974	0.345862	-0.00604298	0.00843759	0.131994	-0.000520576	0.714944	0.888087	0.000329284	0.752279	0.910317	Living
ENSG00000174502	0.0175821	0.0104958	0.137285	0.277672	0.000685568	0.0143343	-0.131567	0.283389	0.564353	-0.048745	0.630424	0.902763	0.207511	0.262815	0.367598	0.564122	0.00107069	0.00875117	0.00200802	0.84571	0.94509	0.0114763	0.051515	0.26255	0.00280262	0.589843	0.833237	Postmortem
ENSG00000174514	0.00444465	0.0591097	0.309685	-0.0579303	0.16411	0.380083	-0.0213025	0.506241	0.74547	-0.0680523	0.0280489	0.360337	0.018621	0.791104	0.851138	0.0492785	0.512869	0.683288	0.00780043	0.0655833	0.330919	0.00454949	0.0990344	0.363216	-0.00207342	0.285863	0.62497	Postmortem
ENSG00000174516	-0.00350352	0.0997245	0.394416	0.00212159	0.946925	0.97509	-0.000656261	0.982398	0.992733	-0.052482	0.0968927	0.535235	-0.0407523	0.359215	0.469188	0.0989622	0.0393966	0.120354	0.00808341	0.00348373	0.0871334	0.00373453	0.0402698	0.232935	0.00393553	0.00282583	0.0706785	Not DE
ENSG00000174521	-0.00235303	0.340069	0.673823	-0.038763	0.315794	0.552512	-0.0976673	0.0144084	0.113588	-0.0203516	0.701257	0.926016	-0.47574	8.90708e-07	8.78325e-06	-0.126438	0.246093	0.427717	-0.0100075	0.0918418	0.384624	-0.00956014	0.0218223	0.174058	-0.00802693	0.00176115	0.0571979	Living
ENSG00000174527	-0.00577901	0.241399	0.582089	NA	NA	NA	NA	NA	NA	NA	NA	NA	NA	NA	NA	NA	NA	NA	NA	NA	NA	NA	NA	NA	NA	NA	NA	NA
ENSG00000174529	0.00428024	0.134389	0.45006	0.0414005	0.284478	0.520814	0.0668412	0.0710685	0.278218	0.057457	0.252245	0.705888	0.472446	1.36765e-10	5.23702e-09	0.208148	0.00755393	0.0362413	0.00633787	0.135287	0.452853	-0.00308725	0.278087	0.587867	-0.00142127	0.531268	0.801772	Postmortem
ENSG00000174547	-0.00500477	0.00575233	0.102379	-0.0367433	0.0395934	0.163931	-0.0149271	0.440929	0.696319	0.00362088	0.896442	0.976834	-0.121855	0.00137244	0.00461927	-0.0535867	0.191654	0.36245	0.000718717	0.746378	0.902858	-0.00260871	0.0713077	0.309415	0.000257966	0.803801	0.930606	Living
ENSG00000174564	0.00409645	0.0755056	0.346201	NA	NA	NA	0.0222537	0.289845	0.570896	NA	NA	NA	0.111011	0.0153214	0.0357121	0.0446753	0.364781	0.553672	0.00303972	0.289923	0.624784	-0.00196039	0.295825	0.604703	-0.00140768	0.299659	0.638767	Not DE
ENSG00000174567	-0.0226931	2.06634e-05	0.00479323	-0.209413	0.00287486	0.0342066	NA	NA	NA	0.0583309	0.443161	0.817628	-0.444743	0.000164581	0.000753241	-0.231231	0.0852793	0.206798	0.0115186	0.130857	0.446123	0.00354756	0.511463	0.773703	0.0077158	0.0432668	0.270308	Not DE
ENSG00000174574	-0.00205538	0.181496	0.515866	-0.0276942	0.239194	0.471823	-0.013169	0.400442	0.6668	-0.027311	0.149211	0.614643	-0.0289578	0.448884	0.559038	-0.0198445	0.618181	0.763751	-0.00183111	0.440463	0.742861	-0.0036857	0.0133654	0.136525	-0.0017125	0.122756	0.437455	Living
ENSG00000174576	-0.0155726	0.313013	0.650394	-0.31724	0.191854	0.415606	-0.876632	4.17342e-05	0.00277421	0.124992	0.555712	0.873201	NA	NA	NA	NA	NA	NA	NA	NA	NA	NA	NA	NA	NA	NA	NA	NA
ENSG00000174579	0.00468787	0.000305614	0.0224825	0.0793895	0.000237654	0.00752223	0.00775882	0.553309	0.776791	0.014095	0.500019	0.847444	0.220834	1.58856e-11	8.78992e-10	0.130251	0.000103844	0.00163987	0.00545794	0.0056503	0.111945	0.000548671	0.655371	0.857305	-0.00157652	0.0966322	0.392857	Postmortem
ENSG00000174586	-0.00280998	0.175255	0.507302	0.00601935	0.882531	0.942998	0.00475217	0.865396	0.943532	-0.0949839	0.00883008	0.258683	0.167055	0.0151266	0.0353342	0.045787	0.521748	0.690418	0.00325629	0.443483	0.744701	-0.00115215	0.669682	0.865372	9.62e-05	0.963162	0.989173	Postmortem
ENSG00000174599	-0.000158673	0.950045	0.984511	-0.00512515	0.911377	0.9576	-0.0597384	0.118964	0.366924	-0.0321521	0.397417	0.793469	-0.296363	4.95727e-06	3.76979e-05	-0.218058	0.00121575	0.00955766	-0.00449965	0.225476	0.558808	-0.00494797	0.0343917	0.216046	0.000414525	0.809098	0.932199	Living
ENSG00000174600	0.00487363	0.281992	0.622271	-0.0369278	0.650888	0.813417	-0.316569	1.27929e-05	0.00120769	-0.0207126	0.767742	0.945858	0.0747492	0.542731	0.644742	-0.0535655	0.673013	0.803022	0.00567314	0.437243	0.739795	0.00143369	0.752402	0.906604	0.0104971	0.00558597	0.101642	Postmortem
ENSG00000174606	0.00161041	0.219547	0.558983	-0.0281823	0.150966	0.362088	0.0484111	0.00479715	0.0589942	-0.00447942	0.809357	0.955783	0.0543796	0.0875521	0.151535	-0.0170968	0.605568	0.754867	0.00322563	0.100528	0.39907	0.000473814	0.698493	0.879647	-0.00172689	0.0547842	0.301669	Not DE
ENSG00000174607	0.0128759	0.0083314	0.121841	0.289712	7.38039e-05	0.00390743	-0.393244	0.00362912	0.0501355	-0.102348	0.203464	0.667975	-0.025207	0.856313	0.898159	0.230777	0.108868	0.245478	0.0033251	0.694099	0.879086	0.00126357	0.811074	0.93145	-0.00246782	0.516177	0.792077	Living
ENSG00000174611	0.00530979	0.0135932	0.155294	-0.00715166	0.837471	0.920847	0.0305752	0.371062	0.643289	-0.0482077	0.128314	0.584555	0.0897605	0.138134	0.220377	0.186729	0.00405302	0.023106	0.00282417	0.443	0.744528	-0.00316637	0.188733	0.492253	0.00414866	0.0276932	0.218665	Postmortem
ENSG00000174628	0.00719071	0.00369358	0.0826559	0.122223	0.000895942	0.0168506	-0.0288598	0.567736	0.785655	-0.0226932	0.522122	0.858539	-0.176408	0.000117406	0.000564463	-0.0213061	0.64827	0.786316	-0.00593183	0.0308546	0.240036	0.000667446	0.696256	0.878717	0.0020232	0.131692	0.451142	Living
ENSG00000174640	-0.00374542	0.329961	0.66579	-0.061952	0.269757	0.505313	-0.260602	0.0013287	0.0267736	-0.286277	4.69497e-07	0.00636045	-0.476284	0.000620341	0.00233288	-0.125008	0.430888	0.614357	-0.000120006	0.9895	0.996501	0.00258473	0.694605	0.877724	-0.00566007	0.191833	0.530731	Living
ENSG00000174652	-0.00114623	0.529968	0.800474	-0.0168366	0.659336	0.81886	-0.0378419	0.157713	0.424598	-0.0388766	0.13154	0.58889	-0.0688892	0.196812	0.29293	-0.0452278	0.414287	0.599498	-0.0011782	0.716721	0.8899	-0.00177973	0.378304	0.675723	-0.00254181	0.129645	0.449353	Living
ENSG00000174669	-0.00183388	0.511764	0.790559	0.0384659	0.102608	0.289138	-0.0188828	0.519109	0.753346	-0.0547874	0.136941	0.59933	0.258519	0.000235749	0.00102769	0.193686	0.0103821	0.0456539	-0.0022568	0.611176	0.838637	0.000563957	0.84858	0.944501	0.00263169	0.220295	0.563657	Not DE
ENSG00000174672	-0.00547355	0.0218927	0.195603	0.0120238	0.661352	0.819931	-0.0396808	0.187721	0.460299	-0.0682932	0.0310527	0.373546	-0.154995	0.00884796	0.0224731	0.170132	0.00670086	0.0332889	0.00767934	0.0379806	0.262779	0.00529642	0.0281557	0.197008	-0.000801513	0.610061	0.842202	Living
ENSG00000174680	0.00523539	0.0694999	0.334385	0.06727	0.160947	0.375723	-0.117926	0.0152203	0.117274	-0.00849199	0.828764	0.962066	0.0313889	0.755887	0.825107	0.114778	0.253673	0.436161	0.00958119	0.107591	0.410416	-0.00272886	0.446798	0.728347	0.000757926	0.776399	0.920493	Not DE
ENSG00000174684	-0.00222581	0.296206	0.635054	-0.0367333	0.147011	0.357219	0.0516611	0.0159776	0.121115	0.0183035	0.60224	0.891952	-0.112409	0.0229765	0.0500501	-0.0572767	0.26605	0.450038	-0.0027496	0.374985	0.695611	-0.00211854	0.274208	0.584827	-0.000661018	0.62076	0.847648	Living
ENSG00000174695	0.00130962	0.450034	0.751922	-0.00779547	0.666517	0.823721	-0.0362102	0.0347626	0.185742	-0.027933	0.261981	0.714258	0.0153947	0.634603	0.72409	-0.0984331	0.00355996	0.0209635	-0.00228112	0.260027	0.59708	-0.00247905	0.0502274	0.259157	-0.00106498	0.239236	0.581731	Not DE
ENSG00000174705	0.00558697	0.0680764	0.330416	0.201239	9.12563e-05	0.00424975	0.0266942	0.648358	0.831422	0.0419316	0.307988	0.743258	0.150084	0.0675132	0.122026	0.0258836	0.758055	0.859975	0.00397896	0.412571	0.723044	0.00705948	0.0188888	0.163594	0.00283363	0.251254	0.594736	Postmortem
ENSG00000174715	NA	NA	NA	0.0181166	0.779528	0.890225	NA	NA	NA	NA	NA	NA	NA	NA	NA	NA	NA	NA	NA	NA	NA	NA	NA	NA	NA	NA	NA	NA
ENSG00000174718	0.00283349	0.0569885	0.304578	0.124506	0.000130517	0.00517369	0.0347223	0.0516074	0.235023	0.0152994	0.566793	0.878616	0.23297	2.02486e-13	2.6076e-11	0.152574	2.54199e-06	0.000115538	0.00256886	0.194561	0.528875	0.00154846	0.213407	0.520056	-0.00130448	0.147392	0.47305	Postmortem
ENSG00000174720	0.00146054	0.37766	0.702561	0.0885742	0.000558341	0.0126395	-0.0202031	0.373659	0.645732	-0.0044336	0.875302	0.972493	0.0188182	0.59063	0.686857	0.0945366	0.00961881	0.0432018	-0.0041777	0.0514851	0.299084	2.20142e-05	0.986931	0.995704	-0.00069047	0.462149	0.760697	Living
ENSG00000174721	-0.00931154	0.000674537	0.0338836	-0.0683011	0.0867914	0.2628	-0.0865825	0.151986	0.417102	0.0177364	0.71306	0.930001	-0.437063	8.48941e-08	1.22283e-06	-0.258678	0.00236809	0.0155678	-0.0108019	0.0247498	0.216348	-0.000613105	0.842033	0.942585	-0.00220935	0.3018	0.640556	Living
ENSG00000174738	0.00642505	0.00118602	0.0470147	0.0804499	0.00294881	0.0347047	0.0675661	0.0298418	0.171173	0.0333054	0.253052	0.706242	0.357901	6.55958e-11	2.79363e-09	0.258723	3.94287e-06	0.000155664	0.00433551	0.205143	0.540461	-0.000471984	0.823384	0.936539	-0.000572792	0.720531	0.896891	Postmortem
ENSG00000174740	0.00035217	0.868972	0.956989	0.0643916	0.158225	0.371978	0.0469245	0.147739	0.411388	0.00939712	0.789805	0.950278	0.110964	0.0302763	0.0629532	-0.0802469	0.136599	0.287566	0.00126225	0.6868	0.875568	-0.00351836	0.0778998	0.322311	-0.00190197	0.189586	0.528583	Not DE
ENSG00000174744	-0.00305317	0.148446	0.469786	0.00154108	0.950053	0.976489	-0.0184399	0.482289	0.729099	-0.00867144	0.794152	0.951297	0.0426626	0.373477	0.483669	0.0974862	0.049812	0.142362	0.00123734	0.659143	0.860823	-0.00241436	0.165507	0.465575	-0.00248635	0.0601054	0.315556	Living
ENSG00000174748	-0.0033919	0.0495746	0.28607	-0.0776669	3.07314e-05	0.00232795	0.0311587	0.09692	0.328347	0.00476413	0.848356	0.965871	-0.0851946	0.0146621	0.034435	-0.14443	6.2379e-05	0.0011284	-0.000435836	0.842322	0.943545	0.000498885	0.712828	0.886885	0.00112678	0.234476	0.57653	Living
ENSG00000174749	0.0030134	0.294778	0.633779	0.0604913	0.106993	0.296775	-0.0178945	0.779843	0.903451	0.0643345	0.135998	0.597353	0.161395	0.0391737	0.0781704	-0.00813518	0.917683	0.953295	0.00238598	0.617349	0.841344	0.00293989	0.308052	0.614804	-0.00231716	0.318786	0.655686	Not DE
ENSG00000174775	-0.00410272	0.00861685	0.124064	-0.0719165	0.00454633	0.0450376	-0.0547461	0.0102492	0.0929703	-0.0222871	0.4682	0.829929	-0.0894656	0.0487381	0.0937372	-0.119862	0.0142196	0.0575136	0.000466182	0.868766	0.954729	0.000718312	0.699492	0.879955	-0.00208897	0.123466	0.438581	Not DE
ENSG00000174776	0.00824273	0.0141905	0.157684	NA	NA	NA	0.0299876	0.530363	0.760364	0.0281154	0.518644	0.856302	0.126886	0.167885	0.257986	-0.0457185	0.62047	0.765398	-0.0043768	0.426773	0.7321	0.00242514	0.464767	0.74133	0.00266738	0.315171	0.652937	Postmortem
ENSG00000174780	0.000515165	0.696818	0.887943	0.0193444	0.372259	0.606288	-0.0302907	0.0365446	0.191618	0.0329498	0.204866	0.668929	-0.0638944	0.0361814	0.0732245	-0.0867299	0.0064273	0.0323759	-0.000281484	0.882012	0.958911	3.61616e-06	0.997574	0.999286	0.000856909	0.324382	0.661265	Postmortem
ENSG00000174791	-0.00540658	0.0513036	0.290539	-0.0717022	0.0503264	0.18891	0.0714838	0.0582153	0.250235	-0.0609829	0.109791	0.556681	-0.104176	0.193595	0.289056	0.101632	0.26369	0.447566	0.00739423	0.155122	0.480223	0.00340878	0.349376	0.652292	-0.00039843	0.864201	0.95474	Not DE
ENSG00000174796	-7.77977e-05	0.955268	0.986107	-0.0409039	0.0864645	0.262454	0.0171163	0.371611	0.644041	0.0143644	0.527531	0.860571	-0.0981398	0.00506403	0.013939	-0.127205	0.000489746	0.00496749	-0.00383629	0.0769275	0.354718	-0.000311959	0.818719	0.934933	0.00169806	0.102077	0.402066	Not DE
ENSG00000174799	0.00448088	0.00493984	0.0951427	0.00405975	0.875031	0.939525	-0.0268436	0.414194	0.677005	0.0200144	0.449705	0.820498	0.151155	0.000363239	0.00147609	0.0508072	0.25476	0.437266	0.00341451	0.192689	0.525704	0.000880446	0.599627	0.827303	0.00152464	0.208511	0.550004	Postmortem
ENSG00000174804	0.000703829	0.716421	0.897964	-0.0189378	0.619991	0.794101	0.139287	1.35255e-05	0.00126096	0.0374912	0.230852	0.690758	0.0539877	0.287519	0.394559	-0.0654684	0.224129	0.402555	0.000472	0.88028	0.958244	-0.00115448	0.569838	0.810264	-0.000217873	0.885744	0.962727	Postmortem
ENSG00000174807	0.00369229	0.580069	0.82892	0.0281569	0.734852	0.864666	-0.0542382	0.405899	0.669801	NA	NA	NA	NA	NA	NA	NA	NA	NA	NA	NA	NA	NA	NA	NA	NA	NA	NA	NA
ENSG00000174808	-0.00377209	0.247619	0.589414	-0.154543	0.00363665	0.0392422	0.100011	0.123478	0.373922	0.0419168	0.328257	0.754045	-0.183356	0.0216821	0.0477787	-0.0556914	0.560425	0.72041	-0.00703612	0.177326	0.508618	-0.000353721	0.927877	0.975396	0.00579319	0.0121086	0.146693	Living
ENSG00000174827	-0.000394408	0.846791	0.950353	-0.0293897	0.528444	0.732305	0.151024	7.38955e-05	0.00409485	-0.0346683	0.293308	0.734624	NA	NA	NA	NA	NA	NA	NA	NA	NA	NA	NA	NA	NA	NA	NA	NA
ENSG00000174837	0.0253587	0.0431324	0.267187	NA	NA	NA	NA	NA	NA	0.182405	0.347804	0.764175	NA	NA	NA	NA	NA	NA	NA	NA	NA	NA	NA	NA	NA	NA	NA	NA
ENSG00000174839	0.000775737	0.525336	0.798391	-0.0215705	0.297345	0.533815	0.0153761	0.386424	0.655456	0.00119323	0.947454	0.987618	-0.00779804	0.772083	0.837084	-0.0565237	0.0463138	0.135387	-0.000941359	0.55964	0.813643	-0.00175799	0.0862341	0.338721	0.000219681	0.751188	0.909811	Living
ENSG00000174840	-0.000142174	0.892658	0.965145	-0.0433897	0.0119919	0.0796702	0.028501	0.120596	0.3693	0.00199368	0.912355	0.980932	0.0190788	0.47116	0.579805	-0.0666204	0.0166078	0.0641396	0.00369557	0.0258575	0.22044	-0.000153482	0.883072	0.958226	-0.00107601	0.157917	0.488378	Postmortem
ENSG00000174842	-0.00354852	0.101604	0.398107	-0.011434	0.681168	0.832785	0.00353918	0.882617	0.951031	0.001971	0.948073	0.987781	-0.242984	1.70607e-07	2.17188e-06	-0.172556	0.000717536	0.00650985	-0.00508079	0.0686288	0.336609	-0.00230456	0.217508	0.524555	0.00158294	0.220846	0.563947	Living
ENSG00000174844	-0.00642675	0.074999	0.345497	0.021977	0.713621	0.85183	0.0915422	0.144754	0.406894	0.00832343	0.874273	0.972493	0.123193	0.0916481	0.157428	0.0520519	0.477243	0.653077	-0.00922022	0.0377459	0.262507	-0.000253599	0.924799	0.974406	0.0028252	0.209081	0.550367	Postmortem
ENSG00000174851	-0.000141275	0.93475	0.979719	-0.0447272	0.104015	0.291164	-0.0278004	0.278233	0.560367	-0.0108432	0.696591	0.924479	-0.333315	3.97134e-09	8.89e-08	-0.22344	8.55242e-05	0.00142223	-0.00435338	0.18989	0.523013	-0.00240988	0.23884	0.549102	0.000621863	0.678763	0.87536	Living
ENSG00000174871	0.000761303	0.810074	0.937441	-0.00221821	0.948572	0.975877	-0.0649268	0.0668296	0.269622	-0.0437827	0.34976	0.764454	0.11199	0.205589	0.303115	0.0165537	0.871381	0.926404	0.00530598	0.364698	0.688322	0.00629173	0.13083	0.416946	-0.00201728	0.455829	0.756717	Postmortem
ENSG00000174876	-0.00592422	0.130036	0.445017	NA	NA	NA	NA	NA	NA	NA	NA	NA	NA	NA	NA	NA	NA	NA	NA	NA	NA	NA	NA	NA	NA	NA	NA	NA
ENSG00000174886	-0.00572651	0.00186731	0.0579183	-0.0192343	0.466755	0.686554	0.00481687	0.826097	0.927018	-0.108754	0.10176	0.543651	-0.20476	0.000263987	0.0011294	-0.0412119	0.482118	0.657438	-0.00460083	0.164405	0.49289	-0.00270069	0.19872	0.503628	-0.00108365	0.484551	0.774183	Living
ENSG00000174891	-0.000186874	0.902819	0.96914	0.0201297	0.472812	0.691145	0.0164009	0.362184	0.635398	-0.00185571	0.938409	0.985501	-0.13952	4.57219e-05	0.000251767	-0.0416357	0.246588	0.428171	-0.00182845	0.385721	0.70381	-0.00169978	0.204267	0.509432	0.00096917	0.295056	0.634546	Living
ENSG00000174903	-0.000128473	0.910194	0.971454	-0.00239433	0.935219	0.969226	-0.0249039	0.108018	0.348248	-0.0329348	0.16519	0.63225	0.00680991	0.872714	0.911033	0.0252478	0.572975	0.730007	0.00624678	0.0140013	0.168003	0.00502334	0.00203489	0.0535583	0.000533309	0.661257	0.86663	Postmortem
ENSG00000174912	-0.00196479	0.420446	0.72919	NA	NA	NA	NA	NA	NA	0.130357	0.157327	0.623508	NA	NA	NA	NA	NA	NA	NA	NA	NA	NA	NA	NA	NA	NA	NA	NA
ENSG00000174915	-0.00102154	0.621913	0.851803	-0.0227611	0.308796	0.545168	-0.0269204	0.303925	0.58339	-0.00357904	0.899119	0.977892	0.0938138	0.0373959	0.0752264	0.163119	0.000503502	0.00507135	0.00385645	0.161374	0.487025	-0.00143405	0.407824	0.701151	-0.00373391	0.00545205	0.0999619	Postmortem
ENSG00000174917	-0.00828255	3.13341e-06	0.00160007	-0.105295	2.60734e-05	0.00219134	-0.0145932	0.489086	0.733564	-0.0467644	0.165033	0.631957	-0.277701	9.28573e-06	6.41843e-05	-0.0797214	0.229298	0.408167	-0.00363256	0.316206	0.650232	-0.00274767	0.243419	0.553967	0.000902791	0.595297	0.836218	Living
ENSG00000174928	-0.00122152	0.456165	0.756473	-0.094064	0.00017033	0.00606149	0.0144547	0.470755	0.720155	-0.032216	0.266294	0.717457	0.00268199	0.928992	0.951558	-0.0549147	0.100383	0.231429	0.00031361	0.868228	0.954625	-0.00428587	0.000794344	0.0324257	-0.000450506	0.608843	0.841929	Not DE
ENSG00000174938	-0.0016466	0.610047	0.845389	-0.0970171	0.0130287	0.0836191	-0.018218	0.572786	0.788128	-0.00709266	0.892069	0.975672	-0.0978302	0.277111	0.383283	-0.0376018	0.695354	0.818898	0.0133655	0.0184989	0.190304	0.00900666	0.0151636	0.146053	0.00215234	0.418603	0.730421	Not DE
ENSG00000174939	-0.00947105	9.41306e-07	0.000727846	-0.0945135	0.00538229	0.0495609	-0.047279	0.0275283	0.164124	-0.111936	0.0141835	0.294168	-0.220135	0.000345239	0.00141535	-0.0328929	0.606173	0.755185	-0.00107027	0.7704	0.913593	-0.00415553	0.0737792	0.314153	-0.00453377	0.0101679	0.135875	Living
ENSG00000174943	-0.00443409	0.0165606	0.171076	-0.0775714	0.00467032	0.0456863	0.0581334	0.00894851	0.0856647	0.0326063	0.236103	0.694894	-0.0300295	0.525336	0.628735	-0.000775345	0.987447	0.993324	0.00381846	0.18804	0.520903	0.00280015	0.126032	0.408739	0.00146062	0.306234	0.644617	Postmortem
ENSG00000174944	0.00192899	0.356004	0.686776	0.174604	0.00189059	0.0261752	0.0530009	0.12289	0.372818	0.0434714	0.132622	0.591531	-0.474414	5.54337e-05	0.000297148	-0.514978	4.16885e-05	0.000842139	-0.00880764	0.213015	0.547403	-0.00175972	0.701863	0.881159	0.00228332	0.434126	0.74106	Living
ENSG00000174945	-0.00245801	0.362872	0.691403	-0.00235016	0.957196	0.979641	-0.0318203	0.400629	0.666979	-0.0364607	0.347616	0.764018	0.0135831	0.868282	0.907721	-0.00530746	0.950222	0.972379	0.00490194	0.332981	0.66594	0.0073763	0.0211767	0.172081	0.000128847	0.95968	0.987789	Postmortem
ENSG00000174946	0.000941782	0.710158	0.894427	NA	NA	NA	0.144825	0.00102084	0.0230052	0.0722227	0.0286307	0.363741	NA	NA	NA	NA	NA	NA	NA	NA	NA	NA	NA	NA	NA	NA	NA	NA
ENSG00000174948	-0.00427358	0.297697	0.636033	NA	NA	NA	-0.113047	0.0194478	0.13501	0.00147766	0.975862	0.994083	-0.426534	3.94032e-05	0.000221944	-0.153371	0.238619	0.419274	-0.0114029	0.103884	0.403867	-0.00652495	0.242652	0.553244	0.00315684	0.301605	0.640323	Living
ENSG00000174951	-0.00203932	0.431292	0.737687	-0.0326977	0.364149	0.599353	0.091679	0.0351121	0.187209	0.00681765	0.878159	0.972688	-0.00625733	0.937451	0.957364	0.134201	0.15276	0.310442	0.0163082	0.000196677	0.0247396	0.0104011	0.00161898	0.0478507	0.00134121	0.561312	0.819764	Postmortem
ENSG00000174953	0.000139143	0.932114	0.97889	-0.017942	0.435846	0.661421	-0.000587044	0.969308	0.987235	0.0361379	0.149668	0.615302	-0.089969	0.00978913	0.0244756	-0.183759	4.77256e-07	3.62296e-05	-0.00274704	0.206801	0.541512	-0.001678	0.216232	0.523286	0.000871593	0.400239	0.717472	Living
ENSG00000174963	0.00499773	0.243585	0.584515	0.0912669	0.127839	0.329011	0.0612412	0.320214	0.598202	0.0218418	0.664337	0.913088	0.111309	0.356294	0.466188	0.029945	0.807096	0.889406	-0.00468938	0.51577	0.789651	-0.00208001	0.638895	0.850092	0.00828031	0.0186332	0.181589	Not DE
ENSG00000174977	-0.000416079	0.851095	0.951422	0.0501761	0.0762797	0.24322	0.0250139	0.576425	0.790578	-0.0519174	0.426035	0.808743	0.194802	0.00109	0.00378646	0.0666659	0.294328	0.480877	0.00613997	0.0969578	0.394005	-0.00304715	0.194721	0.499704	-0.0013188	0.485558	0.774957	Postmortem
ENSG00000174989	-0.00335793	0.0261935	0.214812	0.0137534	0.56266	0.756263	0.00776281	0.722776	0.872426	-0.00770762	0.736853	0.936293	-0.172033	2.72324e-06	2.26676e-05	-0.111324	0.00372922	0.0217295	0.000214245	0.925903	0.97452	-0.00106422	0.472273	0.746794	0.00226453	0.0430093	0.269634	Not DE
ENSG00000174990	NA	NA	NA	-0.196368	0.024131	0.120692	NA	NA	NA	NA	NA	NA	NA	NA	NA	NA	NA	NA	NA	NA	NA	NA	NA	NA	NA	NA	NA	NA
ENSG00000174996	-0.00195628	0.417111	0.726649	-0.0244344	0.440609	0.66534	0.0212944	0.423889	0.683967	-0.00835849	0.821868	0.959495	0.200303	0.00172227	0.00559394	0.229645	0.000708008	0.00645134	0.0137986	0.000431929	0.0349624	0.0095864	0.000166724	0.0139269	0.00287623	0.115813	0.425917	Postmortem
ENSG00000175003	0.00104417	0.794702	0.930946	NA	NA	NA	NA	NA	NA	-0.0285356	0.637765	0.905136	0.198286	0.0255328	0.0547619	0.463662	4.37338e-06	0.000169871	0.00947491	0.102351	0.401444	0.00770833	0.0571145	0.277057	0.00503281	0.0456826	0.276106	Not DE
ENSG00000175029	0.00349299	0.0168887	0.172952	0.0414921	0.0801109	0.250311	0.022412	0.238692	0.518696	0.0170374	0.365372	0.773859	0.203179	1.22075e-07	1.64624e-06	0.0919148	0.0191793	0.0710276	-0.00211481	0.35804	0.683227	-0.00102304	0.474963	0.748424	-0.00214223	0.0664467	0.330857	Postmortem
ENSG00000175040	-0.00375284	0.0735706	0.34244	-0.0231635	0.508331	0.717884	-0.0195057	0.431779	0.68957	0.00119043	0.970162	0.992456	7.02468e-05	0.998993	0.99927	-0.0828678	0.163662	0.324786	0.00179818	0.596621	0.832821	-0.00593406	0.00689391	0.0978672	-0.00388649	0.0212738	0.19164	Postmortem
ENSG00000175048	0.00195843	0.226329	0.565994	0.000778295	0.970148	0.986734	-0.057724	0.0203884	0.138514	-0.00295588	0.8933	0.976011	0.245205	5.78249e-06	4.28733e-05	0.0700859	0.209546	0.384818	0.00140443	0.669541	0.866448	-0.00107681	0.604555	0.830184	-0.00604894	0.000264297	0.0227699	Postmortem
ENSG00000175054	-0.00266834	0.0894803	0.374321	-0.0659886	0.00679998	0.0565194	-0.0338869	0.0720228	0.280064	-0.0306833	0.144904	0.606438	-0.272317	3.50958e-12	2.61827e-10	-0.185519	3.90264e-06	0.000154924	-0.00366325	0.116032	0.423925	-0.00180567	0.216129	0.523154	0.00104006	0.318996	0.655971	Living
ENSG00000175061	-0.00204344	0.267455	0.60979	-0.0218645	0.397829	0.628135	0.029995	0.320083	0.598115	-0.00238879	0.942683	0.986729	-0.0429173	0.32502	0.434357	-0.061617	0.17265	0.336815	-0.000179842	0.945841	0.980948	-0.00111836	0.496537	0.763951	0.000373662	0.759475	0.913304	Living
ENSG00000175066	-0.000668673	0.743215	0.909986	-0.0408561	0.168355	0.386325	-0.035963	0.102126	0.33856	0.0221901	0.409926	0.800584	-0.221944	0.000100336	0.000494708	-0.145317	0.0137313	0.0561413	-0.00614742	0.0615188	0.322182	0.000175773	0.931177	0.977043	-0.000403433	0.809251	0.932297	Living
ENSG00000175073	0.00186734	0.259312	0.601697	-0.00223223	0.896562	0.949511	0.0313009	0.106497	0.345617	0.0605924	0.0310471	0.373546	0.119677	0.00335938	0.0099141	-0.00473319	0.910403	0.949186	0.00350436	0.154221	0.478979	0.0014059	0.35656	0.658095	0.000997499	0.378913	0.70416	Postmortem
ENSG00000175077	0.00143262	0.750588	0.912907	-0.0191061	0.758358	0.878217	-0.0785123	0.19684	0.471522	-0.00976062	0.873305	0.972159	-0.230094	0.0361841	0.0732245	0.028483	0.836357	0.906511	-0.00487349	0.511643	0.788699	-0.00930169	0.114862	0.390771	0.001364	0.701924	0.889007	Not DE
ENSG00000175084	0.00928614	0.428148	0.734857	-0.14129	0.181477	0.402995	-0.0712299	0.502985	0.743638	-0.0261109	0.82131	0.959128	NA	NA	NA	NA	NA	NA	NA	NA	NA	NA	NA	NA	NA	NA	NA	NA
ENSG00000175087	0.00138433	0.470867	0.766337	-0.00197118	0.927135	0.965244	0.0393533	0.0537643	0.239393	0.0152992	0.563173	0.876945	0.0951808	0.0109938	0.0270071	-0.0217362	0.588625	0.742549	0.004559	0.0467862	0.286736	0.00172832	0.243222	0.553736	-0.000465361	0.65837	0.865062	Not DE
ENSG00000175093	-0.00821012	0.0433044	0.267785	-0.0298586	0.531895	0.734747	-0.150769	0.00393369	0.052445	-0.0588596	0.276523	0.724002	0.0800074	0.472927	0.581087	0.0630045	0.610027	0.757831	0.00574481	0.416803	0.726247	-0.0058704	0.223235	0.531437	0.0100025	0.00148995	0.0529765	Living
ENSG00000175097	-0.00112853	0.627694	0.854416	NA	NA	NA	0.0123447	0.643939	0.82916	-0.0872305	0.104532	0.54883	NA	NA	NA	NA	NA	NA	NA	NA	NA	NA	NA	NA	NA	NA	NA	NA
ENSG00000175104	0.00361565	0.0234828	0.203662	-0.0301058	0.355387	0.591595	0.044851	0.0165131	0.123353	0.0482108	0.0488267	0.436153	0.20613	1.08762e-09	2.9748e-08	0.11768	0.000694526	0.00638049	0.00295095	0.146829	0.469279	0.00150329	0.236163	0.545875	-0.00159979	0.111555	0.42	Postmortem
ENSG00000175105	0.00272124	0.0991487	0.393509	0.0836567	0.00123713	0.0204604	0.0530615	0.0133623	0.108501	0.0612208	0.01114	0.279322	0.182375	3.04475e-08	5.02082e-07	0.0607708	0.0750286	0.189417	0.00269541	0.186702	0.519658	0.000495998	0.699901	0.880164	-6.57964e-05	0.946188	0.982616	Postmortem
ENSG00000175106	-0.0004537	0.74385	0.910318	0.0176648	0.636044	0.804656	0.0479982	0.0381316	0.196779	0.0649371	0.0307064	0.372771	-0.219869	2.61425e-06	2.18779e-05	-0.139947	0.00370993	0.0216462	-0.00685949	0.0168058	0.181335	-0.000553933	0.757237	0.908583	0.000676586	0.642524	0.857726	Living
ENSG00000175110	0.000871608	0.504704	0.786209	-0.0617122	0.00140085	0.0221159	3.79542e-05	0.998117	0.999229	0.0238478	0.241078	0.69731	-0.108959	0.0091733	0.0231499	0.00264089	0.951844	0.973395	-0.00537052	0.0374698	0.261912	-0.00210527	0.194552	0.499599	0.000234937	0.852576	0.950774	Living
ENSG00000175115	0.00255897	0.137788	0.455053	0.0139135	0.417986	0.646166	0.000539987	0.98548	0.994421	-0.00308486	0.920997	0.98242	0.0449696	0.451561	0.561144	0.0463406	0.459641	0.638439	0.00452599	0.181213	0.513421	0.00536835	0.012565	0.1322	0.00199882	0.232157	0.574956	Postmortem
ENSG00000175130	-0.00228958	0.447902	0.75043	-0.0636049	0.0739268	0.238216	-0.0995017	0.165662	0.433739	-0.0376165	0.384117	0.785818	-0.367632	3.97847e-05	0.000223802	-0.298512	0.000988394	0.00824042	-0.00281534	0.617267	0.841339	-7.54527e-05	0.982681	0.994541	-0.000844746	0.75496	0.91146	Not DE
ENSG00000175137	-0.00208613	0.248106	0.589898	-0.00993016	0.68216	0.833321	0.00604162	0.806342	0.916939	-0.0603434	0.0573563	0.457726	0.152342	0.000103312	0.000507182	0.158741	0.000120426	0.00182197	0.00777456	0.000893229	0.0460119	-0.00194863	0.187254	0.491013	-0.00482354	3.52119e-05	0.00739622	Postmortem
ENSG00000175147	0.00375884	0.107097	0.40768	-0.131524	0.0300479	0.138245	-0.041545	0.341594	0.616659	NA	NA	NA	-0.355196	8.95861e-05	0.000448864	-0.2255	0.0163008	0.0634356	-0.00336114	0.548081	0.807418	-0.00443126	0.210889	0.517331	0.00673685	0.0195766	0.185033	Postmortem
ENSG00000175155	0.00252995	0.0655962	0.324248	0.0211229	0.358532	0.594682	-0.039155	0.268409	0.551194	0.015644	0.454609	0.823465	0.109858	0.0426144	0.0838605	0.179551	0.00142759	0.0107168	-0.000579283	0.86359	0.952988	-6.33675e-05	0.976001	0.99191	-0.0043168	0.00590539	0.104382	Postmortem
ENSG00000175161	0.00141618	0.518628	0.794668	0.0052235	0.810388	0.905205	0.0191459	0.439837	0.695541	0.0319251	0.32144	0.750488	0.0121938	0.853135	0.895608	0.0143466	0.831816	0.903815	-0.00196781	0.628664	0.84743	0.00185704	0.45622	0.735245	0.00484579	0.0126383	0.149749	Postmortem
ENSG00000175164	NA	NA	NA	0.0742237	0.189053	0.41206	NA	NA	NA	NA	NA	NA	-0.223516	0.132446	0.212934	-0.076793	0.627089	0.770681	0.00673385	0.475066	0.765191	0.0103629	0.0909178	0.348459	0.00407472	0.339775	0.673464	Not DE
ENSG00000175166	-0.000365459	0.758902	0.916515	-0.00277388	0.867428	0.936099	-0.0339782	0.0127607	0.105861	-0.00319484	0.887367	0.974586	-0.0028112	0.925578	0.949137	-0.0765535	0.0143195	0.0577928	0.000168178	0.929766	0.975705	-0.000329375	0.781372	0.9184	-5.36635e-05	0.951741	0.984575	Not DE
ENSG00000175170	-0.00295008	0.170734	0.501514	0.0446	0.185767	0.408373	0.0265928	0.525878	0.757108	0.065227	0.0920259	0.529685	-0.030386	0.623951	0.715264	0.034248	0.602674	0.752892	-0.00523496	0.168795	0.498272	-0.00954884	0.000117276	0.0115857	-0.000931383	0.626706	0.850091	Postmortem
ENSG00000175175	0.00151204	0.528957	0.800032	-0.101363	0.00820206	0.0630554	-0.00693583	0.846789	0.936193	0.0288125	0.427553	0.809436	0.163316	0.0187781	0.0423103	-0.0302257	0.688539	0.813755	0.0014379	0.741938	0.901297	0.000743814	0.796279	0.924814	-0.00131735	0.511155	0.78986	Postmortem
ENSG00000175182	-0.00532531	0.00719935	0.114166	-0.0749874	0.0193437	0.105999	-0.067597	0.0240743	0.152195	-0.033962	0.392352	0.789959	-0.353863	2.17636e-10	7.79564e-09	-0.183297	0.00154496	0.0113656	-0.0110967	0.00109974	0.050196	-0.00104213	0.630278	0.844705	-0.00403738	0.00634888	0.107845	Living
ENSG00000175183	-0.000415066	0.888215	0.963838	0.0127202	0.745859	0.871116	0.121698	0.0767493	0.28913	0.0281246	0.547516	0.870327	0.147777	0.0709622	0.127208	-0.0922281	0.265574	0.449444	-0.00039937	0.937162	0.978639	-0.000717603	0.816468	0.933741	0.0028003	0.278498	0.619495	Postmortem
ENSG00000175193	-0.00505068	0.0062465	0.106896	-0.0291811	0.252327	0.485988	0.00427621	0.833158	0.929833	-0.00427496	0.870375	0.972049	-0.269411	5.34384e-10	1.65399e-08	-0.232152	3.53859e-07	2.94452e-05	0.00031788	0.904509	0.966789	-0.00068038	0.68479	0.873037	0.00281519	0.0349186	0.243536	Living
ENSG00000175197	-0.00268857	0.386093	0.707618	-0.11554	0.00420951	0.0429468	0.0638201	0.122321	0.372097	0.0678165	0.191541	0.654118	0.116383	0.124726	0.202799	0.239522	0.00251832	0.0162979	-0.000683689	0.886359	0.961077	-5.27505e-05	0.985773	0.995437	-0.00233943	0.347329	0.679243	Not DE
ENSG00000175198	-0.00394392	0.025774	0.212808	0.0541239	0.0239835	0.120278	0.0461642	0.023313	0.149358	0.0291741	0.209086	0.671952	0.0320081	0.274742	0.380749	-0.0172682	0.572061	0.729318	-0.000824986	0.650604	0.858542	-0.00241466	0.035037	0.218262	0.000473637	0.572449	0.825387	Living
ENSG00000175203	-0.0015877	0.203421	0.542535	-0.0131203	0.462733	0.683116	-0.00379745	0.78254	0.905028	-0.0195569	0.372886	0.780425	-0.0571015	0.148426	0.233763	-0.0646427	0.116809	0.257904	-0.00245364	0.323708	0.657475	0.00189378	0.222378	0.530282	0.00109071	0.351216	0.682691	Postmortem
ENSG00000175206	-0.00245422	0.514431	0.792211	-0.0263783	0.706341	0.847175	-0.0697267	0.437374	0.693477	0.0151639	0.841098	0.964183	-0.551004	0.000318047	0.00132148	-0.248323	0.146862	0.302174	-0.00343259	0.715223	0.889149	-0.0115523	0.076195	0.319312	-0.0208417	1.6373e-05	0.00497699	Not DE
ENSG00000175213	-8.58205e-05	0.970843	0.989953	0.0383151	0.104592	0.292266	0.00635396	0.820385	0.924254	-0.0598927	0.0511165	0.442674	-0.0360668	0.430386	0.540449	0.0731606	0.126674	0.272804	0.00149439	0.581298	0.824356	0.000430562	0.803281	0.928018	-0.00209722	0.0840308	0.368435	Living
ENSG00000175215	0.00471315	0.0280555	0.22062	0.103687	0.00399458	0.0414491	0.00130205	0.965331	0.986239	-0.0389264	0.18945	0.652795	0.338123	3.35725e-06	2.7054e-05	0.226744	0.00248448	0.0161417	0.0064984	0.102083	0.401172	0.00151831	0.541042	0.792247	-0.000456373	0.81483	0.93487	Postmortem
ENSG00000175216	0.00161625	0.158064	0.485169	0.00815687	0.524755	0.730489	-0.000136516	0.990244	0.9962	0.0191345	0.345879	0.762659	0.0201765	0.497608	0.603834	-0.029902	0.329391	0.518433	-0.000411934	0.820232	0.934625	-0.000368116	0.742191	0.902239	-0.000968099	0.239194	0.581731	Postmortem
ENSG00000175220	0.00156908	0.496097	0.781182	0.0396489	0.0792195	0.248524	-0.041073	0.243295	0.523784	-0.028658	0.309577	0.743976	-0.087753	0.199168	0.295663	-0.0599073	0.394896	0.581987	0.00185876	0.658825	0.860733	0.00522291	0.0467107	0.249621	0.000410114	0.834914	0.943122	Postmortem
ENSG00000175221	0.000662341	0.759556	0.916515	0.0164996	0.567989	0.760627	0.0280762	0.229819	0.509758	-0.025747	0.447111	0.819537	0.116767	0.0953116	0.162893	0.178139	0.0148752	0.059476	0.00985024	0.0186687	0.19047	0.00546352	0.0416092	0.236744	7.06428e-05	0.972285	0.991972	Postmortem
ENSG00000175224	0.00061806	0.629047	0.85504	0.0379369	0.0286762	0.134153	0.00523306	0.756801	0.890514	-0.0298815	0.111549	0.559511	0.167123	0.000977099	0.00344696	0.0487857	0.351546	0.540331	0.0115318	0.000105076	0.0177603	0.00809981	1.3841e-05	0.00358383	0.00093522	0.498588	0.782855	Postmortem
ENSG00000175229	-0.000427943	0.882673	0.962131	-0.0194539	0.560526	0.754839	0.013421	0.683216	0.850762	-0.061771	0.160868	0.627405	-0.154839	0.0244124	0.0527161	-0.0706202	0.381631	0.569831	-0.000207598	0.964301	0.986956	0.00740186	0.0268741	0.192396	0.00294917	0.164038	0.496774	Not DE
ENSG00000175264	0.000525792	0.839934	0.948928	-0.000466101	0.987862	0.994504	0.0777915	0.0070621	0.0743191	-0.0279273	0.44677	0.819211	0.354672	1.71954e-05	0.000109258	0.263909	0.00301649	0.0186622	0.00900569	0.0736538	0.34823	0.00558562	0.100261	0.365914	-0.00233172	0.337168	0.671247	Postmortem
ENSG00000175265	-0.00629472	0.0306697	0.228163	-0.03312	0.398579	0.628798	0.0111666	0.771782	0.899556	0.00808219	0.820821	0.9589	-0.376074	8.69055e-07	8.60504e-06	-0.325414	4.11564e-05	0.000834508	-0.00117583	0.79986	0.927077	-0.00409612	0.161114	0.458827	0.00234345	0.283863	0.623895	Living
ENSG00000175267	-0.00565917	0.065571	0.324248	-0.0197442	0.69312	0.839697	0.190672	0.000205096	0.00792772	-0.0164876	0.685893	0.921262	-0.129322	0.174947	0.266836	0.192818	0.061967	0.165391	-0.00293019	0.617264	0.841339	0.0123964	0.00182164	0.0509046	0.00745521	0.00815488	0.123167	Postmortem
ENSG00000175274	0.00244331	0.531828	0.801594	-0.0629159	0.162997	0.378463	-0.081395	0.180714	0.452732	-0.0328052	0.505315	0.850038	0.0584587	0.648829	0.736486	-0.119955	0.394058	0.581307	0.0132221	0.10165	0.400437	-0.00211079	0.696864	0.879018	0.00100573	0.807343	0.931318	Postmortem
ENSG00000175279	0.000968344	0.606818	0.843594	NA	NA	NA	-0.00359157	0.88792	0.953851	0.028073	0.323999	0.751715	-0.0733841	0.0743761	0.132384	0.115243	0.0138917	0.056632	-0.00315722	0.235791	0.569283	-0.000376102	0.839038	0.941727	0.00184755	0.129928	0.449615	Not DE
ENSG00000175283	-0.00117824	0.567499	0.821525	-0.0146569	0.661288	0.819931	-0.0692246	0.0226273	0.147274	-0.0425323	0.142835	0.604606	-0.259049	4.73814e-06	3.62994e-05	-0.218104	0.000373531	0.00408767	-0.00333774	0.328494	0.662223	-0.00123345	0.584013	0.81802	0.0027624	0.0660019	0.329781	Living
ENSG00000175287	0.0128535	0.00285844	0.0714322	0.342242	1.02574e-05	0.00135797	0.131294	0.0643227	0.264447	-0.0865211	0.110254	0.557065	-0.00139847	0.988892	0.992056	0.142588	0.167964	0.330654	-0.00396358	0.508575	0.786604	0.000260601	0.943979	0.981072	0.0105464	0.000654528	0.0352974	Postmortem
ENSG00000175302	-0.00908284	0.0325198	0.233431	NA	NA	NA	NA	NA	NA	NA	NA	NA	NA	NA	NA	NA	NA	NA	NA	NA	NA	NA	NA	NA	NA	NA	NA	NA
ENSG00000175305	0.00196855	0.371506	0.698645	0.103385	0.014584	0.0893021	-0.0834133	0.175827	0.447174	-0.0131443	0.7362	0.93609	-0.367059	0.00598939	0.016113	-0.263253	0.0327771	0.105228	-0.0163963	0.0206974	0.19868	-0.00954921	0.0154523	0.147599	-0.00293788	0.303027	0.641154	Living
ENSG00000175309	0.00165872	0.391667	0.710757	0.0134254	0.62465	0.797183	-0.03296	0.232784	0.512409	0.0245126	0.349355	0.764454	-0.0478186	0.304144	0.412601	0.00538087	0.910988	0.949339	-0.00241616	0.398372	0.71324	0.000986299	0.580394	0.816226	0.000288243	0.8362	0.943783	Postmortem
ENSG00000175311	-0.000101753	0.97975	0.993362	0.0159859	0.824245	0.913346	NA	NA	NA	-0.21317	0.00325664	0.191797	NA	NA	NA	NA	NA	NA	NA	NA	NA	NA	NA	NA	NA	NA	NA	NA
ENSG00000175318	0.00260231	0.43396	0.739234	-0.0145258	0.839064	0.921395	0.206626	9.26229e-06	0.000941653	0.104847	0.0349618	0.390039	0.368945	0.000292114	0.00123003	-0.0276419	0.794601	0.882135	0.00404314	0.479903	0.768476	-0.00374217	0.304006	0.610807	-0.00600959	0.0555412	0.303693	Postmortem
ENSG00000175322	0.00264483	0.167196	0.497588	-0.0376719	0.249964	0.483101	0.0882697	0.00235304	0.037817	0.0492611	0.0626655	0.471497	0.0936781	0.0481342	0.0927455	0.135833	0.0071097	0.0347141	0.00594988	0.0486809	0.290352	0.00234254	0.224013	0.532443	-0.000374972	0.787859	0.925113	Not DE
ENSG00000175324	-0.00262737	0.156503	0.482929	-0.0620558	0.0196533	0.106843	-0.00932843	0.611479	0.809874	0.00891626	0.735796	0.93609	0.0256214	0.43697	0.546971	0.0234709	0.510763	0.681574	0.000389168	0.846398	0.945321	-0.00200645	0.124571	0.406241	-0.00130805	0.157695	0.487879	Living
ENSG00000175334	-0.00024694	0.904585	0.969809	-0.0548407	0.015105	0.0908451	0.0191031	0.462109	0.712672	-0.00164288	0.970093	0.992456	0.142169	0.0173115	0.0395162	0.0651641	0.301066	0.488664	0.00299731	0.418637	0.727603	-0.00663899	0.00567576	0.0884647	-0.00356918	0.0447623	0.274019	Not DE
ENSG00000175344	0.00666844	0.0317953	0.231662	0.0125131	0.848131	0.926212	0.0376384	0.445463	0.699564	0.0525157	0.319547	0.749137	-0.101559	0.304019	0.412482	0.0351879	0.748786	0.85375	0.00972362	0.123938	0.435825	-0.000236616	0.956345	0.984279	9.08699e-05	0.977699	0.993205	Postmortem
ENSG00000175348	-0.00266238	0.0879699	0.371671	-0.0223581	0.267401	0.503234	-0.0311521	0.117351	0.364002	-0.00102453	0.96751	0.991736	-0.131799	0.000489013	0.00190868	-0.164012	3.60586e-05	0.000751567	-0.00407593	0.0677924	0.334984	-0.0030462	0.0306789	0.205428	-0.00106533	0.27121	0.614144	Living
ENSG00000175352	-0.00068574	0.793471	0.93042	-0.168787	0.000296335	0.0086105	-0.0386509	0.194189	0.468138	0.0834455	0.0221089	0.334377	-0.371239	3.0118e-05	0.000176347	-0.289395	0.00286194	0.0179308	-0.00461749	0.416738	0.726247	-0.00455167	0.228924	0.537375	0.00234711	0.344113	0.677176	Living
ENSG00000175354	0.00316087	0.0453196	0.273858	-0.028935	0.284872	0.521226	0.0697101	0.00831597	0.0819128	0.0585212	0.016741	0.310834	0.158352	1.16659e-05	7.79951e-05	-0.0241674	0.518864	0.687971	0.00109796	0.630274	0.848379	-0.00171859	0.232732	0.541797	-0.000981171	0.384891	0.708329	Postmortem
ENSG00000175356	0.00330925	0.105089	0.403931	-0.043885	0.20384	0.429664	0.0264344	0.39179	0.659594	0.0680285	0.0140503	0.293794	-0.0812367	0.245757	0.348506	-0.123476	0.0889275	0.21318	-0.010708	0.0125501	0.159718	-0.00552104	0.0391886	0.229835	-0.002977	0.164198	0.496826	Not DE
ENSG00000175376	-0.000664219	0.654232	0.867877	-0.0303177	0.188063	0.410924	0.0619315	0.00891292	0.0855792	0.0164617	0.501998	0.849152	0.226666	2.88978e-07	3.37647e-06	0.149442	0.0012519	0.00973223	0.00497382	0.0665046	0.332292	0.00174196	0.314878	0.621998	-0.00229606	0.0995153	0.397753	Postmortem
ENSG00000175387	0.00224765	0.0508236	0.289249	0.0463244	0.00119352	0.0200627	-0.0132168	0.416363	0.678745	0.0183238	0.238373	0.696424	0.0646179	0.0221991	0.048685	-0.0558566	0.0556857	0.153632	-0.00071221	0.678325	0.871191	0.000908058	0.394065	0.69055	-0.000521016	0.501708	0.783668	Postmortem
ENSG00000175390	-0.000188972	0.856396	0.952808	-0.0320041	0.0569391	0.203484	0.0191447	0.351621	0.625208	0.00088191	0.960576	0.990788	0.0225019	0.467644	0.57652	-0.0368152	0.253922	0.436451	-0.00134583	0.484186	0.771155	0.000496737	0.680639	0.870566	9.25785e-05	0.915412	0.97161	Not DE
ENSG00000175395	-0.00181558	0.407058	0.720186	-0.0355585	0.221913	0.451859	0.0330094	0.221259	0.499971	-1.01412e-06	0.999973	0.999973	-0.173253	4.23287e-05	0.000235601	-0.0978185	0.0253017	0.0868203	-0.00250046	0.344578	0.67389	-0.00058589	0.722619	0.891999	0.00276289	0.0242902	0.204782	Living
ENSG00000175414	0.00482443	0.00371827	0.0829936	0.00640802	0.77012	0.885615	-0.0348026	0.235904	0.516145	0.0271573	0.338135	0.758904	0.352588	1.70733e-08	3.08589e-07	0.121632	0.058091	0.158367	0.00555409	0.122272	0.434211	0.00371011	0.0989109	0.363062	-0.00187604	0.294082	0.633227	Postmortem
ENSG00000175416	-0.00327279	0.0476712	0.280717	-0.0160642	0.562671	0.756263	0.0175389	0.335552	0.611379	-0.0177087	0.575306	0.882393	0.0479039	0.255655	0.359535	0.100254	0.0262241	0.0891792	0.00346011	0.184707	0.517553	0.000730112	0.665236	0.862956	-0.000250522	0.831099	0.941897	Living
ENSG00000175426	-0.0227103	4.39441e-06	0.00202346	-0.20385	0.00302718	0.0352679	-0.105825	0.0423113	0.208726	0.0654214	0.30195	0.740785	-0.696495	1.00184e-05	6.8461e-05	-0.233961	0.186233	0.355242	-0.0102636	0.307297	0.641315	-0.000480062	0.945169	0.981387	0.00585378	0.176438	0.512815	Living
ENSG00000175445	-0.0175177	0.000106614	0.0126556	0.0220007	0.698975	0.843204	0.294776	0.00297576	0.044153	0.220444	0.000511074	0.0995589	-0.163646	0.166273	0.256109	-0.302239	0.0148064	0.0592777	0.00402213	0.585668	0.827269	0.00487796	0.298535	0.606686	0.00740327	0.0563279	0.30558	Postmortem
ENSG00000175449	0.00263253	0.283107	0.623385	NA	NA	NA	0.0942529	0.0139494	0.111338	0.0334375	0.312063	0.745471	-0.118272	0.0210204	0.0465721	-0.0646578	0.242213	0.423251	0.00164898	0.60442	0.835814	0.00109732	0.598657	0.826702	0.0028873	0.0428007	0.269147	Living
ENSG00000175455	-0.00219052	0.212643	0.551918	-0.0412124	0.109998	0.301963	-0.029184	0.245325	0.526302	0.0716115	0.00219964	0.177153	-0.27038	7.38639e-08	1.08416e-06	-0.270158	2.1134e-07	2.10707e-05	-0.00901287	0.00152828	0.059428	-0.00617608	0.000514195	0.0255422	0.00045767	0.736425	0.903359	Living
ENSG00000175463	-0.00385775	0.339037	0.672948	8.79159e-05	0.998609	0.999316	-0.0847778	0.198984	0.474454	-0.0360752	0.51407	0.854638	NA	NA	NA	NA	NA	NA	NA	NA	NA	NA	NA	NA	NA	NA	NA	NA
ENSG00000175467	-0.00253601	0.165934	0.496038	0.0388952	0.0211092	0.111358	0.00957234	0.55017	0.774472	0.0635463	0.122892	0.575906	0.12055	0.0012483	0.00425911	0.158954	4.81296e-05	0.000935565	0.00293487	0.208648	0.543274	0.00228121	0.123769	0.404677	-0.00233255	0.0236117	0.201524	Not DE
ENSG00000175470	0.000787607	0.499591	0.783669	0.0029404	0.874626	0.939336	-0.000334439	0.982329	0.992733	0.00774556	0.671976	0.915715	0.172663	1.77551e-09	4.52452e-08	0.14731	8.9996e-07	5.48469e-05	0.00432458	0.0117438	0.154455	0.00246707	0.0239799	0.18275	-0.00269478	0.000997725	0.0424241	Postmortem
ENSG00000175471	-0.00305715	0.14576	0.466392	-0.00395856	0.907004	0.955414	0.0632258	0.016928	0.124856	0.026458	0.291191	0.73375	-0.0120775	0.890358	0.924379	0.0775137	0.396207	0.582938	0.00627007	0.247829	0.582105	0.00883774	0.00950794	0.115691	0.00191654	0.406571	0.721214	Postmortem
ENSG00000175482	-0.00197553	0.399053	0.715905	-0.0318747	0.249553	0.482546	-0.00475282	0.860737	0.942035	-0.009669	0.81647	0.957795	-0.109419	0.0279512	0.0589222	-0.0247603	0.62947	0.772073	0.0013779	0.633028	0.849654	-0.00102119	0.568161	0.809894	-0.00215298	0.101309	0.400492	Living
ENSG00000175489	0.0109621	0.0812769	0.359227	0.0501892	0.654996	0.815775	NA	NA	NA	0.0167503	0.878708	0.972776	NA	NA	NA	NA	NA	NA	NA	NA	NA	NA	NA	NA	NA	NA	NA	NA
ENSG00000175497	0.000351302	0.862105	0.954747	-0.0119767	0.697785	0.842362	0.0416644	0.0373662	0.193983	0.0276024	0.285442	0.730048	-0.20896	9.17434e-05	0.000457871	-0.141001	0.0101994	0.0450611	-0.00973532	0.0032562	0.0848487	-0.000610694	0.76497	0.911705	0.00033802	0.81078	0.933143	Living
ENSG00000175505	-0.00019848	0.966416	0.988732	0.104922	0.0261479	0.127122	0.00709194	0.929595	0.97369	0.00752888	0.92223	0.982781	NA	NA	NA	NA	NA	NA	NA	NA	NA	NA	NA	NA	NA	NA	NA	NA
ENSG00000175536	0.000125153	0.970102	0.989563	NA	NA	NA	0.0663388	0.0279001	0.165421	-0.0876042	0.0866405	0.523373	0.0105958	0.884106	0.919642	0.0475217	0.536084	0.701475	-0.00211007	0.630392	0.848379	0.00330142	0.237462	0.547589	0.000117312	0.956648	0.986524	Living
ENSG00000175538	0.00566367	0.108344	0.410204	0.0235743	0.754996	0.876674	-0.0363904	0.592936	0.800186	-0.0636775	0.348157	0.764175	0.0977675	0.332907	0.442465	0.158482	0.132371	0.281404	0.0126225	0.041857	0.272928	0.000777745	0.839249	0.941727	-0.00351344	0.24172	0.584862	Living
ENSG00000175544	0.00758211	0.190354	0.526822	0.0419398	0.464946	0.684928	NA	NA	NA	NA	NA	NA	NA	NA	NA	NA	NA	NA	NA	NA	NA	NA	NA	NA	NA	NA	NA	NA
ENSG00000175548	0.00405885	0.0190671	0.182277	-0.0311463	0.283654	0.520024	0.0394546	0.118393	0.366045	0.0428006	0.107959	0.554037	0.0461927	0.240106	0.342432	-0.10229	0.0135125	0.0555889	-0.0012671	0.594724	0.831729	-0.000303705	0.840545	0.942261	-0.000617403	0.589062	0.833028	Postmortem
ENSG00000175550	-0.00765045	3.37403e-05	0.00630791	-0.0398398	0.0705746	0.231592	-0.0255722	0.211379	0.488794	0.0456884	0.167287	0.633329	-0.232783	4.51591e-07	4.94692e-06	-0.0419332	0.382473	0.570558	-0.00182597	0.50414	0.783666	0.000242185	0.890266	0.961699	-0.00172998	0.187054	0.52653	Living
ENSG00000175556	0.0102495	0.000906805	0.0395574	0.0868903	0.149628	0.360448	0.204973	0.000410249	0.0127313	0.101061	0.00952854	0.266145	0.463733	8.06466e-06	5.71313e-05	0.160209	0.138439	0.29031	0.00150606	0.809382	0.93127	0.000336429	0.932461	0.977406	0.00150098	0.648776	0.860013	Postmortem
ENSG00000175564	0.00213691	0.52245	0.796696	-0.00529035	0.888901	0.946255	0.0255635	0.62717	0.820022	-0.0235159	0.627125	0.901726	0.177409	0.0183921	0.0415455	0.423642	1.34578e-07	1.56537e-05	0.0057774	0.232329	0.566289	0.00208064	0.506911	0.771234	-0.0029859	0.197576	0.538661	Postmortem
ENSG00000175567	-0.002863	0.581848	0.829748	-0.0812256	0.312525	0.549262	-0.231133	0.00179777	0.0320319	-0.0772049	0.342019	0.760441	-0.0659527	0.661357	0.747178	-0.25098	0.102507	0.23483	0.00598049	0.48509	0.771434	0.00312468	0.551411	0.798941	0.0058239	0.223684	0.56714	Postmortem
ENSG00000175573	6.63211e-05	0.969547	0.989555	0.027942	0.214172	0.443282	0.0426356	0.0232103	0.148954	-0.08641	0.00760811	0.247703	0.24184	0.000241842	0.00105065	0.189083	0.00737694	0.0355615	0.0139478	0.000204337	0.0247396	0.00857359	0.000546302	0.0264413	0.000314176	0.871999	0.957967	Postmortem
ENSG00000175575	-0.00253797	0.221909	0.561316	-0.102123	0.00257585	0.0319373	-0.00151721	0.959257	0.984002	0.0474727	0.103857	0.547563	-0.439599	6.60227e-15	1.55261e-12	-0.200344	0.00037895	0.00413026	-0.00241658	0.476398	0.766139	-9.79097e-05	0.962794	0.986551	0.000673071	0.702341	0.889046	Living
ENSG00000175581	0.00111457	0.527212	0.799142	0.00650305	0.770765	0.88575	-0.0533176	0.067247	0.270443	-0.0112911	0.673393	0.915969	0.15264	0.000361679	0.0014703	0.131193	0.00311426	0.0190762	-0.000568908	0.826555	0.937118	-0.00241843	0.136933	0.426243	-0.00231701	0.0603426	0.316089	Living
ENSG00000175582	-0.000573614	0.703863	0.891265	-0.0140345	0.459849	0.681182	-0.00119094	0.936774	0.975865	0.0227793	0.402312	0.796378	-0.0419957	0.222957	0.322956	-0.0851016	0.0165032	0.0638611	-0.00423859	0.0501906	0.29562	-0.0010669	0.424004	0.713655	-0.00131314	0.171098	0.506268	Living
ENSG00000175591	0.0126674	0.0532722	0.295464	0.209371	0.0519098	0.192802	NA	NA	NA	0.0810989	0.441549	0.81686	NA	NA	NA	NA	NA	NA	NA	NA	NA	NA	NA	NA	NA	NA	NA	NA
ENSG00000175592	NA	NA	NA	0.0475879	0.687164	0.835828	NA	NA	NA	NA	NA	NA	NA	NA	NA	NA	NA	NA	NA	NA	NA	NA	NA	NA	NA	NA	NA	NA
ENSG00000175595	0.00280876	0.0169625	0.173426	-0.0345426	0.0937288	0.274495	0.0321188	0.095957	0.326364	0.0129151	0.454311	0.823356	0.0658442	0.0199203	0.0445042	-0.00120197	0.967581	0.981923	0.000805098	0.638462	0.852516	-0.00103853	0.338684	0.643491	-4.74023e-05	0.952423	0.984928	Postmortem
ENSG00000175600	-0.00326447	0.210419	0.549182	-0.122979	0.0247746	0.122901	-0.0228197	0.582369	0.794359	0.0380838	0.269292	0.718004	-0.26532	9.9362e-06	6.80499e-05	-0.150747	0.0167012	0.0643851	-0.0119287	0.000826203	0.0441355	-0.00494231	0.0305211	0.204815	0.000972989	0.537752	0.805641	Living
ENSG00000175602	-0.0108047	0.0055113	0.10069	-0.0855404	0.122177	0.321017	-0.0508032	0.0879968	0.311553	-0.0665153	0.253487	0.706553	-0.124269	0.29535	0.403251	0.0963372	0.446004	0.627279	0.00683327	0.358245	0.683227	0.000633829	0.895139	0.963033	-0.00564144	0.106407	0.410007	Living
ENSG00000175604	0.00154444	0.736894	0.907131	0.0323118	0.608529	0.787085	NA	NA	NA	-0.145609	0.0595952	0.46367	NA	NA	NA	NA	NA	NA	NA	NA	NA	NA	NA	NA	NA	NA	NA	NA
ENSG00000175606	-0.00125199	0.615314	0.847506	-0.039245	0.21889	0.448848	-0.0086383	0.711763	0.867051	-0.0364432	0.354115	0.767131	0.102417	0.00735958	0.0191768	0.0471332	0.268146	0.45217	-0.00127843	0.598977	0.83369	-0.00089434	0.584671	0.818305	-0.00158899	0.17347	0.509368	Postmortem
ENSG00000175611	0.00234431	0.150977	0.473994	-0.0396548	0.187606	0.4106	0.0465775	0.0395555	0.200901	-0.019446	0.523099	0.858944	0.00540303	0.907775	0.936741	0.00409959	0.933134	0.962677	0.00485572	0.0900452	0.380369	0.000141029	0.93798	0.97961	-0.00106884	0.450354	0.752968	Living
ENSG00000175634	-0.00371179	0.091009	0.377849	0.0199055	0.460094	0.681367	-0.0432632	0.156867	0.423718	-0.0359697	0.228227	0.688648	-0.0745493	0.10691	0.179177	0.0440288	0.359493	0.548686	0.000588729	0.83258	0.939637	0.00258841	0.13988	0.431221	-0.000411357	0.754119	0.911076	Living
ENSG00000175643	-0.002828	0.589619	0.83448	-0.0859904	0.27545	0.511517	0.0946596	0.224526	0.503709	-0.0597596	0.468836	0.830134	-0.364849	0.0138537	0.0328105	-0.139463	0.380265	0.568676	-0.0209751	0.0255432	0.218863	-0.00951224	0.113591	0.388605	-0.00440102	0.368272	0.695621	Not DE
ENSG00000175662	-0.00301695	0.131863	0.446518	-0.0327849	0.0649686	0.220327	-0.0178149	0.412393	0.675982	-0.0831838	0.00457401	0.209864	-0.0164952	0.799326	0.857851	0.102906	0.127583	0.274135	0.00523033	0.183719	0.516337	0.00881745	0.000362669	0.02137	0.00236233	0.163814	0.496584	Postmortem
ENSG00000175664	0.000709777	0.838538	0.948558	0.162889	0.0209026	0.110899	-0.0327189	0.569582	0.786454	-0.0632897	0.250041	0.704552	-0.12078	0.221767	0.321479	0.00999186	0.92585	0.958318	-0.0138335	0.0236839	0.211525	0.00603293	0.141795	0.433172	0.00389074	0.182539	0.520231	Not DE
ENSG00000175691	-0.00193949	0.40381	0.718611	-0.113536	0.00141315	0.0222201	-0.0495235	0.192608	0.46617	-0.00859032	0.81042	0.95616	-0.322828	1.38832e-08	2.58244e-07	-0.127603	0.0315128	0.102342	-0.00397613	0.224288	0.558233	-0.00640827	0.00248624	0.059502	-0.00194566	0.228545	0.571504	Living
ENSG00000175697	-0.00265524	0.548141	0.810238	NA	NA	NA	0.0425373	0.607064	0.807225	0.0946969	0.0708663	0.493337	-0.345293	0.000734362	0.0026979	-0.464086	1.14212e-05	0.000323004	-0.00220794	0.727491	0.894639	-0.00876328	0.0281435	0.196986	0.000282613	0.931948	0.977537	Postmortem
ENSG00000175701	-0.00551701	0.0384422	0.253214	-0.0867943	0.0215296	0.112994	0.0638943	0.136026	0.394315	-0.0594487	0.159897	0.626346	0.00102616	0.987899	0.991485	0.0111459	0.878366	0.930948	0.00248376	0.55614	0.811802	-0.001043	0.703277	0.882103	0.000130412	0.947909	0.982985	Living
ENSG00000175707	-0.00208671	0.672986	0.87836	0.0967539	0.199327	0.424564	NA	NA	NA	0.177885	0.0657705	0.481472	NA	NA	NA	NA	NA	NA	NA	NA	NA	NA	NA	NA	NA	NA	NA	NA
ENSG00000175711	-6.91404e-05	0.969705	0.989555	-0.0564047	0.0821002	0.254147	-0.0305956	0.212681	0.490216	-0.0484184	0.146229	0.609406	-0.27383	1.90822e-05	0.000119078	-0.226925	0.00101206	0.00838921	0.000816948	0.838604	0.942014	0.00156136	0.558696	0.803337	0.000111794	0.95252	0.984955	Living
ENSG00000175727	0.00117954	0.622181	0.851856	0.0121006	0.481486	0.697315	0.0101275	0.721192	0.871908	0.0207518	0.379671	0.783679	0.214984	0.000211193	0.000935154	0.215409	0.000385321	0.00417866	0.00723725	0.0385214	0.264641	0.00541639	0.014907	0.145126	0.00132981	0.413194	0.726588	Postmortem
ENSG00000175730	-0.00344059	0.212476	0.551642	NA	NA	NA	NA	NA	NA	0.00109689	0.984863	0.995922	NA	NA	NA	NA	NA	NA	NA	NA	NA	NA	NA	NA	NA	NA	NA	NA
ENSG00000175741	NA	NA	NA	NA	NA	NA	-0.0519352	0.161785	0.429358	0.0479634	0.298164	0.738381	-0.096389	0.232668	0.333871	-0.143977	0.0951999	0.223211	-0.0100616	0.0398712	0.267809	-0.00352949	0.264495	0.574817	-0.00149166	0.496966	0.781928	Living
ENSG00000175745	0.00359078	0.0350172	0.240388	0.0476077	0.0478892	0.183941	0.0139859	0.626664	0.819826	-0.0141856	0.632616	0.903791	0.0150387	0.813364	0.868266	0.11806	0.0797424	0.197681	0.000432724	0.90742	0.967959	0.00348305	0.145833	0.439123	0.00158248	0.398167	0.716279	Postmortem
ENSG00000175746	0.00897332	0.0671453	0.328781	NA	NA	NA	NA	NA	NA	-0.0291716	0.70254	0.926483	NA	NA	NA	NA	NA	NA	NA	NA	NA	NA	NA	NA	NA	NA	NA	NA
ENSG00000175756	-0.00627001	0.000117298	0.0130206	-0.0619028	0.0172848	0.0989025	-0.000190189	0.993182	0.99745	-0.0357736	0.299021	0.738891	-0.162617	0.001076	0.00374624	-0.0180534	0.731428	0.842954	-0.00232619	0.412425	0.722963	-0.00311914	0.0883177	0.343338	-0.00161217	0.226127	0.569312	Living
ENSG00000175764	-0.00358485	0.019695	0.185288	0.0328394	0.333334	0.569321	-0.0224738	0.418674	0.680112	0.0138225	0.60663	0.89342	0.0587596	0.152901	0.239399	0.13163	0.00215903	0.0145419	0.00312253	0.229644	0.562712	0.00197889	0.226541	0.535301	-0.00187785	0.133891	0.455317	Postmortem
ENSG00000175766	0.000604261	0.849812	0.951085	0.000183607	0.996292	0.998344	0.108641	0.0199942	0.136876	0.030044	0.608178	0.894065	0.11476	0.18659	0.280606	0.402364	0.00016696	0.00231253	0.0104404	0.0765152	0.354249	0.00400164	0.372744	0.671098	0.00357848	0.188254	0.527751	Not DE
ENSG00000175768	-0.00303976	0.114507	0.420973	-0.0645611	0.130248	0.332513	-0.0258787	0.165577	0.433739	-0.0111614	0.739725	0.937135	-0.0365689	0.333789	0.443309	-0.00520537	0.898449	0.943269	-0.00236238	0.286548	0.621874	-0.00303868	0.034156	0.215446	-0.000312477	0.759141	0.913054	Living
ENSG00000175772	0.000255049	0.92625	0.977252	-0.0583716	0.136969	0.342523	0.0345466	0.400085	0.666464	0.00210172	0.97928	0.994785	-0.176155	0.0955629	0.163233	0.317	0.0153741	0.0609193	0.00628784	0.376008	0.696127	0.00594939	0.27945	0.589385	0.0012514	0.685374	0.879668	Living
ENSG00000175773	0.000658586	0.871821	0.958259	NA	NA	NA	0.0139378	0.629134	0.821188	-0.14332	0.0244332	0.345674	-0.514539	4.45572e-07	4.89586e-06	-0.442123	2.39448e-05	0.000562821	-0.0101173	0.0978895	0.395784	-0.00481434	0.208898	0.515279	0.00539973	0.0431398	0.270089	Living
ENSG00000175782	-0.000453496	0.756224	0.915346	0.00071191	0.974978	0.989052	-0.0527202	0.0627199	0.260534	-0.0354367	0.181535	0.646311	0.0540908	0.168189	0.25838	0.0575012	0.159048	0.319055	0.00103382	0.670574	0.867177	0.00074375	0.626111	0.84225	-0.00339868	0.00340639	0.0775665	Living
ENSG00000175785	0.00832124	0.14345	0.463473	0.231252	0.00183155	0.0256611	-0.152148	0.257342	0.539777	0.0870946	0.298879	0.738779	0.228279	0.20135	0.298289	0.198154	0.24129	0.422147	0.00922541	0.373556	0.694481	0.0114899	0.0554066	0.272623	0.00251659	0.631748	0.85258	Postmortem
ENSG00000175787	-0.00433274	0.00784058	0.118733	-0.14052	1.106e-06	0.000410149	0.0169784	0.551483	0.775632	-0.0391834	0.183603	0.647281	-0.153258	0.000112042	0.000542961	-0.054364	0.200423	0.373674	0.000444624	0.855317	0.949694	-0.00459533	0.00429861	0.0771791	-0.000344578	0.771276	0.918914	Living
ENSG00000175792	0.000294948	0.786035	0.927937	-0.0511421	0.00355998	0.0387992	-0.000474866	0.976244	0.990349	0.0208269	0.299275	0.739317	-0.077169	0.00698325	0.0183243	-0.0678153	0.027236	0.0916408	-0.00362434	0.0386157	0.264641	-0.00367891	0.00135164	0.0432103	-0.00185686	0.0200044	0.186347	Living
ENSG00000175793	-0.00300746	0.80773	0.93672	0.101867	0.606461	0.785558	NA	NA	NA	0.304068	0.150897	0.616826	NA	NA	NA	NA	NA	NA	NA	NA	NA	NA	NA	NA	NA	NA	NA	NA
ENSG00000175806	-0.00399356	0.0112266	0.14188	0.0103698	0.650252	0.81324	0.0155811	0.495737	0.73807	0.00439467	0.836934	0.963386	-0.0478354	0.260358	0.364869	0.0744723	0.101286	0.232871	0.00022694	0.932055	0.97663	-0.00038529	0.824808	0.936867	-0.000697952	0.542797	0.809247	Living
ENSG00000175820	-0.00570812	0.212366	0.551642	0.103804	0.136548	0.341782	0.273376	0.00102848	0.0230352	-0.0545659	0.41399	0.802841	0.556672	0.000293547	0.00123534	0.910368	1.89334e-08	4.87647e-06	0.00906315	0.337208	0.668498	0.00592056	0.324048	0.630353	-3.21651e-05	0.994864	0.998686	Postmortem
ENSG00000175826	0.000737599	0.652841	0.867235	-0.00750722	0.697563	0.842303	-0.0135377	0.391849	0.659594	0.00217181	0.936297	0.985275	0.154672	0.0114082	0.0278856	0.000804452	0.989968	0.994303	0.00692415	0.0433982	0.277593	0.00320223	0.142777	0.434152	0.000701753	0.686321	0.88033	Postmortem
ENSG00000175827	-0.00425518	0.0893138	0.374005	NA	NA	NA	-0.0318987	0.385804	0.654764	NA	NA	NA	NA	NA	NA	NA	NA	NA	NA	NA	NA	NA	NA	NA	NA	NA	NA	NA
ENSG00000175832	-0.00252603	0.4922	0.779228	0.0111256	0.898257	0.950344	-0.23816	0.000122611	0.00564352	-0.0906904	0.147546	0.611763	NA	NA	NA	NA	NA	NA	NA	NA	NA	NA	NA	NA	NA	NA	NA	NA
ENSG00000175854	-0.00443168	0.0425983	0.265844	-0.0472723	0.0874907	0.263764	-0.00760215	0.818882	0.923575	0.0149	0.657683	0.911367	-0.0344894	0.382672	0.493039	0.0389319	0.338909	0.527404	-0.00231775	0.319012	0.652669	-0.0027455	0.0589899	0.28105	-0.000753723	0.474328	0.768012	Living
ENSG00000175857	0.0134775	0.0713162	0.338605	NA	NA	NA	NA	NA	NA	0.0109557	0.932057	0.984232	0.0309429	0.87438	0.912223	0.29325	0.136965	0.287972	0.0392225	0.000735636	0.0422161	0.0277131	7.69705e-05	0.00979287	0.0179081	0.000522711	0.0322189	Living
ENSG00000175866	-0.00181778	0.481409	0.772407	-0.00818873	0.797094	0.90017	-0.017789	0.548577	0.772996	-0.0255115	0.42011	0.805017	0.240214	0.00638625	0.0169967	0.316108	0.000833035	0.00724837	-0.0044519	0.417724	0.726658	0.00896456	0.0145102	0.142695	-0.00275371	0.256489	0.600622	Postmortem
ENSG00000175873	-0.00442962	0.168981	0.499075	NA	NA	NA	-0.0628373	0.125258	0.377128	-0.0936595	0.0341025	0.386789	NA	NA	NA	NA	NA	NA	NA	NA	NA	NA	NA	NA	NA	NA	NA	NA
ENSG00000175874	0.000408487	0.900533	0.968029	-0.0866881	0.0438851	0.175289	-0.0240596	0.55482	0.777881	-0.0254131	0.544336	0.869044	-0.235632	0.0130018	0.0310679	0.0164802	0.86532	0.923253	0.00469733	0.430747	0.735153	0.00288385	0.432284	0.719974	0.00234991	0.353467	0.684188	Not DE
ENSG00000175886	-0.000378758	0.853168	0.951819	NA	NA	NA	NA	NA	NA	NA	NA	NA	NA	NA	NA	NA	NA	NA	NA	NA	NA	NA	NA	NA	NA	NA	NA	NA
ENSG00000175893	0.000337697	0.855522	0.952587	-0.0259186	0.215389	0.444431	0.0246905	0.231304	0.511335	0.0407919	0.0929607	0.530431	0.0728535	0.023173	0.0504172	-0.048507	0.1431	0.297105	-0.00205899	0.304424	0.639488	-0.00163544	0.187711	0.491314	0.000138036	0.881652	0.960982	Living
ENSG00000175894	-0.00109068	0.876437	0.959565	NA	NA	NA	NA	NA	NA	NA	NA	NA	NA	NA	NA	NA	NA	NA	NA	NA	NA	NA	NA	NA	NA	NA	NA	NA
ENSG00000175895	0.00186529	0.444777	0.747508	0.0780546	0.0510231	0.1906	0.076859	0.128692	0.381709	0.0663235	0.0526786	0.44424	0.179026	0.00273901	0.00835332	0.123316	0.0491888	0.141134	0.006321	0.0891897	0.378298	-9.2731e-05	0.968461	0.988674	-0.00235604	0.179047	0.516285	Not DE
ENSG00000175898	-0.00555374	0.192021	0.528931	NA	NA	NA	NA	NA	NA	0.105367	0.0608086	0.466179	NA	NA	NA	NA	NA	NA	NA	NA	NA	NA	NA	NA	NA	NA	NA	NA
ENSG00000175899	0.00739857	0.0489715	0.284387	0.0969824	0.201005	0.426051	-0.368164	9.21203e-09	8.99896e-06	-0.0570496	0.325094	0.752466	-0.372178	0.000101916	0.00050203	-0.222267	0.0242534	0.0840229	-0.00429086	0.45598	0.752235	-0.0046897	0.191706	0.496272	0.00196076	0.465744	0.763164	Living
ENSG00000175906	-0.00566953	0.144862	0.46509	-0.167446	0.00263241	0.0324693	-0.28455	7.44506e-08	3.71723e-05	-0.10152	0.0730213	0.49814	-0.555379	1.46437e-08	2.70552e-07	-0.290906	0.0135212	0.0556142	-0.00948767	0.123814	0.435669	-0.00876241	0.0586883	0.280647	0.000965013	0.705058	0.890036	Living
ENSG00000175911	-0.000870171	0.862779	0.954784	NA	NA	NA	0.10527	0.099884	0.334094	0.0078761	0.921317	0.98252	NA	NA	NA	NA	NA	NA	NA	NA	NA	NA	NA	NA	NA	NA	NA	NA
ENSG00000175920	-0.00728544	0.0954195	0.386041	0.058468	0.346873	0.582283	0.109142	0.102829	0.339808	-0.157555	0.0128658	0.286213	NA	NA	NA	NA	NA	NA	NA	NA	NA	NA	NA	NA	NA	NA	NA	NA
ENSG00000175928	0.00595801	0.00297834	0.073106	0.0606766	0.198244	0.423354	-0.101359	0.00439428	0.055717	0.0012116	0.967278	0.991644	0.113348	0.118128	0.194305	-0.0127608	0.868307	0.924863	5.56006e-05	0.989895	0.996587	-0.00948044	0.000895927	0.0347996	-0.00121452	0.576316	0.827057	Postmortem
ENSG00000175931	0.000394068	0.853677	0.95204	-0.00293288	0.892097	0.947524	0.00853064	0.721579	0.871914	-0.0168841	0.601081	0.891402	0.205043	6.86233e-05	0.000356377	0.183525	0.000727772	0.00657426	0.00998799	0.00162257	0.060346	0.00631825	0.00192351	0.0517409	0.000583045	0.69108	0.882564	Postmortem
ENSG00000175938	-0.000839441	0.700866	0.889696	-0.00168055	0.9625	0.982756	-0.00633583	0.852638	0.938779	-0.0761912	0.0637573	0.473691	0.121099	0.0302237	0.0628869	0.0395569	0.495984	0.670496	0.00246763	0.477037	0.766996	-0.00220551	0.316538	0.623554	0.00138901	0.406161	0.721022	Not DE
ENSG00000175970	0.00362262	0.0091044	0.127425	0.0898414	0.00761	0.0605874	0.00425139	0.819873	0.923956	0.00944356	0.687965	0.921948	0.163711	0.000344802	0.00141418	0.045424	0.338963	0.527436	0.00323775	0.169699	0.499855	0.00289548	0.0539443	0.268262	0.0027281	0.0219814	0.194082	Postmortem
ENSG00000175984	0.0034467	0.212192	0.551437	-0.0214529	0.612982	0.789765	-0.0924054	0.0216366	0.143537	-0.0573228	0.144958	0.606438	-0.359596	7.5855e-06	5.40733e-05	-0.201313	0.0186399	0.0696863	-0.0138704	0.00239719	0.0732531	-0.0111791	0.000182264	0.0148803	-0.00361902	0.0553763	0.303298	Living
ENSG00000175985	-0.000599458	0.878207	0.960568	0.0460845	0.336581	0.572717	-0.00654772	0.909502	0.964189	-0.0226143	0.660327	0.912344	0.117404	0.300924	0.409131	0.256741	0.0638206	0.168848	0.00860824	0.251831	0.586855	0.000520085	0.927149	0.975131	0.00778076	0.0113813	0.141869	Living
ENSG00000176014	-0.000419077	0.778769	0.925508	0.139248	0.0421252	0.170221	0.0310139	0.0878404	0.311295	0.0252943	0.641832	0.906035	0.394955	0.00687917	0.0180861	-0.200973	0.17643	0.342121	0.00718204	0.42306	0.729854	-0.0103467	0.059964	0.282887	0.00571518	0.21101	0.552368	Postmortem
ENSG00000176018	0.00409089	0.0127782	0.150246	0.070686	0.0145909	0.0893164	0.0468829	0.0731017	0.281482	NA	NA	NA	0.24792	5.45667e-10	1.68409e-08	0.0721664	0.0820588	0.201515	0.00301152	0.223734	0.557557	5.23848e-05	0.973458	0.990675	-0.000510938	0.66336	0.867807	Postmortem
ENSG00000176020	-0.00292669	0.120647	0.429905	NA	NA	NA	-0.0261222	0.203773	0.480266	NA	NA	NA	0.10371	0.30376	0.412192	0.179769	0.0842612	0.205036	0.00750381	0.218997	0.552535	0.000531425	0.890821	0.962058	0.0011369	0.694584	0.884734	Postmortem
ENSG00000176022	-0.00277815	0.190129	0.526571	-0.0248887	0.396317	0.626702	-0.0702588	0.0249132	0.154473	-0.100781	0.000959241	0.12757	-0.190935	7.0779e-05	0.000366253	-0.148559	0.00386164	0.0223267	-0.00100287	0.72015	0.891584	-0.00129055	0.483071	0.754575	-0.00269736	0.0300134	0.226876	Living
ENSG00000176024	0.00159382	0.395021	0.712957	0.0452484	0.0994099	0.283866	0.00622859	0.774715	0.900853	0.0240528	0.311145	0.744735	0.124	0.00103783	0.00363442	0.0927285	0.0194249	0.0716431	0.00368523	0.111082	0.416354	-0.00161412	0.271834	0.582514	-0.00340985	0.00222058	0.063013	Not DE
ENSG00000176029	0.00727224	0.110007	0.413719	NA	NA	NA	NA	NA	NA	-0.153612	0.0219689	0.333721	NA	NA	NA	NA	NA	NA	NA	NA	NA	NA	NA	NA	NA	NA	NA	NA
ENSG00000176034	0.0106879	0.0237589	0.20498	NA	NA	NA	0.0507089	0.549181	0.773702	0.0463929	0.475281	0.83255	NA	NA	NA	NA	NA	NA	NA	NA	NA	NA	NA	NA	NA	NA	NA	NA
ENSG00000176040	-0.00650666	0.536852	0.804552	NA	NA	NA	NA	NA	NA	-0.0693697	0.627142	0.901726	0.097925	0.695228	0.775083	0.362163	0.184318	0.352708	0.000175019	0.991157	0.997066	0.0205308	0.0583179	0.279771	0.000886087	0.913807	0.971419	Not DE
ENSG00000176046	0.00115645	0.816743	0.940219	0.238378	0.00572823	0.051292	0.185519	0.0843474	0.305024	0.144418	0.0936244	0.530807	1.07001	1.21313e-12	1.10278e-10	0.635153	2.57423e-05	0.000591225	0.00915109	0.316338	0.650232	0.00818068	0.144079	0.436025	0.00883628	0.0681193	0.334295	Postmortem
ENSG00000176049	0.00206644	0.0705239	0.336861	0.0588659	0.00544296	0.0498366	0.0159589	0.296868	0.577892	0.0214506	0.229678	0.689629	0.12364	0.000155709	0.000719423	0.0956953	0.00455132	0.0250669	-0.000761091	0.702219	0.8828	-0.000249875	0.840422	0.942261	-0.00371678	9.48531e-05	0.0130224	Postmortem
ENSG00000176054	NA	NA	NA	-0.0146877	0.752087	0.874821	NA	NA	NA	-0.0121378	0.839447	0.963645	-0.355466	1.68903e-06	1.5125e-05	-0.0748266	0.332847	0.521596	-0.0124044	0.00575726	0.112297	-0.00103248	0.719018	0.890234	0.00016563	0.936211	0.979161	Living
ENSG00000176055	0.00341197	0.133486	0.448421	0.0425336	0.159803	0.374156	0.0255542	0.244902	0.525595	-0.00714688	0.924428	0.983257	-0.028613	0.518758	0.623276	-0.0956032	0.044355	0.131275	-0.000723135	0.793003	0.92374	0.000196382	0.912255	0.969059	3.8607e-05	0.977824	0.99325	Postmortem
ENSG00000176058	-7.90672e-05	0.972893	0.990673	0.059095	0.0321369	0.143905	-0.0535007	0.258126	0.540519	-0.0404647	0.299457	0.739372	0.00820964	0.890678	0.924531	0.243072	7.91151e-05	0.00134458	0.00619407	0.0840734	0.368345	0.00855143	0.000126156	0.0121306	-0.000937125	0.573934	0.826108	Postmortem
ENSG00000176076	NA	NA	NA	0.0453352	0.631356	0.801821	-0.147333	0.208087	0.484929	NA	NA	NA	NA	NA	NA	NA	NA	NA	NA	NA	NA	NA	NA	NA	NA	NA	NA	NA
ENSG00000176082	0.000955659	0.727034	0.903253	NA	NA	NA	0.0732517	0.0804254	0.296667	NA	NA	NA	NA	NA	NA	NA	NA	NA	NA	NA	NA	NA	NA	NA	NA	NA	NA	NA
ENSG00000176087	0.000336988	0.874751	0.958855	0.0169883	0.417581	0.646002	-0.0463972	0.0132333	0.10809	-0.0682947	0.0661253	0.482474	0.141056	0.0417281	0.0824258	-0.0160649	0.824765	0.899702	0.00857333	0.0356842	0.256488	0.00201136	0.438546	0.723106	0.005438	0.0107077	0.138594	Postmortem
ENSG00000176095	0.00240095	0.147037	0.46803	0.0197225	0.36812	0.602778	0.0347878	0.0654549	0.266729	-0.0495637	0.053462	0.446667	0.303727	7.41713e-06	5.31061e-05	0.134864	0.054213	0.150834	0.0174365	6.62369e-07	0.0017439	0.00836846	0.000144201	0.0129452	0.000296243	0.859102	0.952772	Postmortem
ENSG00000176101	-0.00216792	0.240543	0.581368	0.0164392	0.466907	0.686581	-0.0447986	0.0652174	0.266226	-0.0556414	0.0929284	0.530431	-0.00505713	0.924689	0.948764	0.107356	0.0495115	0.141822	0.00323745	0.306693	0.640602	-0.000715389	0.714358	0.887665	-0.00157794	0.261007	0.604848	Living
ENSG00000176102	0.000809936	0.534781	0.803354	-0.0859113	2.13193e-06	0.000574911	0.0415468	0.00287782	0.0430486	0.0209834	0.275878	0.723749	0.0383543	0.179115	0.271883	-0.0141686	0.639575	0.779484	-0.00218035	0.223931	0.557829	-0.00134329	0.238629	0.548935	-0.000989103	0.232089	0.574956	Not DE
ENSG00000176105	0.00634773	0.00892478	0.126539	0.164207	0.000187002	0.00640876	-0.0227385	0.635734	0.824372	0.0198197	0.594096	0.888644	0.0815682	0.103216	0.17393	0.00256315	0.960184	0.97781	-0.00372457	0.230546	0.564158	-0.00290634	0.130668	0.416766	-0.0010287	0.457319	0.75753	Not DE
ENSG00000176108	-0.00431533	0.0126001	0.149191	0.0347141	0.275093	0.511262	-0.0314212	0.187409	0.460263	-0.0601851	0.0218831	0.33295	0.0157982	0.794597	0.854089	0.109473	0.0828049	0.2026	-0.000192666	0.958294	0.985163	5.99724e-05	0.9796	0.993571	-0.00131531	0.435093	0.741959	Not DE
ENSG00000176124	0.00391993	0.0600419	0.311754	0.0517061	0.178755	0.399786	-0.120325	0.00124197	0.0256949	0.0276818	0.352001	0.765931	-0.0416958	0.619434	0.71133	0.28862	0.000850101	0.00734502	0.00727557	0.149442	0.47324	0.0139697	8.3405e-06	0.0027761	0.00620081	0.017148	0.174374	Living
ENSG00000176125	0.00142748	0.748043	0.911635	-0.0705063	0.280507	0.516638	NA	NA	NA	-0.221595	0.00230374	0.17934	NA	NA	NA	NA	NA	NA	NA	NA	NA	NA	NA	NA	NA	NA	NA	NA
ENSG00000176142	0.000739698	0.68477	0.88295	0.0326206	0.389516	0.621094	0.0202223	0.50651	0.745473	0.007058	0.791116	0.950671	0.177197	1.36003e-05	8.92183e-05	0.0863182	0.0393583	0.120272	0.00390245	0.12354	0.435669	-0.00231972	0.144183	0.436281	-0.000188179	0.876791	0.959503	Not DE
ENSG00000176148	0.000193007	0.888121	0.963838	0.0319589	0.187534	0.410542	-0.00385648	0.820548	0.924345	0.0247962	0.335185	0.757959	0.107175	0.0106747	0.0263608	0.0598172	0.172769	0.336952	0.00396708	0.0992113	0.398078	0.00367835	0.0158135	0.149622	-0.00151332	0.190616	0.529567	Postmortem
ENSG00000176153	0.000726717	0.853211	0.951819	NA	NA	NA	-0.0123961	0.83735	0.931862	0.0660377	0.239397	0.696424	NA	NA	NA	NA	NA	NA	NA	NA	NA	NA	NA	NA	NA	NA	NA	NA
ENSG00000176155	-0.00393597	0.116445	0.423058	-0.0193165	0.522115	0.72841	-0.0213157	0.562137	0.78263	-0.00691555	0.827557	0.961936	-0.198925	0.0113738	0.0278111	0.127821	0.125189	0.270468	-0.00043085	0.928594	0.975486	0.00379374	0.22945	0.537886	0.00192175	0.360064	0.690161	Living
ENSG00000176165	0.00176579	0.626147	0.853826	0.0185127	0.395041	0.626159	-0.0410915	0.0906762	0.316796	0.0295587	0.318102	0.748432	0.0775194	0.207888	0.30561	-0.00160264	0.980823	0.98936	-0.00368755	0.334901	0.667228	0.00359351	0.156738	0.453675	0.00222012	0.225222	0.568505	Postmortem
ENSG00000176170	0.00361466	0.439912	0.743976	0.146901	0.0257904	0.126013	-0.137551	0.0296569	0.170548	-0.00791591	0.902169	0.978701	0.344303	0.041415	0.0819175	-0.132885	0.436148	0.619123	-0.000210823	0.983483	0.993966	-0.00873582	0.154501	0.450628	0.0024425	0.602428	0.839137	Living
ENSG00000176171	-0.0054151	0.00054837	0.0305722	-0.0574033	0.0116915	0.0785598	0.0605639	0.00862295	0.0839794	0.00963322	0.737367	0.936338	-0.0452422	0.294064	0.401823	-0.0434623	0.33151	0.520387	-0.00274184	0.304126	0.639265	-0.00173375	0.297461	0.605771	-0.00167602	0.161242	0.493279	Postmortem
ENSG00000176182	-0.00291767	0.258186	0.600664	-0.0307127	0.305705	0.542021	-0.0102336	0.733701	0.878299	-0.10248	0.0188391	0.322309	0.105752	0.121137	0.19829	0.110153	0.152588	0.31018	0.00937384	0.0289405	0.232822	0.00728703	0.0146449	0.143757	0.00151491	0.476266	0.769202	Postmortem
ENSG00000176194	-0.000511507	0.875189	0.958956	-0.0601691	0.290165	0.527321	0.0422003	0.54627	0.771245	-0.0929179	0.0646099	0.476439	-0.165578	0.133308	0.214099	0.0274563	0.833531	0.904737	-0.0058603	0.416638	0.726247	0.00447784	0.394286	0.69055	0.000582787	0.861381	0.953979	Not DE
ENSG00000176204	0.00271005	0.208305	0.5474	0.00279003	0.94435	0.973618	0.000104756	0.997721	0.999129	0.0411074	0.169775	0.635389	-0.0461231	0.471195	0.579809	0.132799	0.0541496	0.150756	0.00212217	0.596865	0.833055	-0.000776732	0.768642	0.91286	0.000213028	0.903704	0.967218	Postmortem
ENSG00000176208	-0.00254132	0.166934	0.497402	0.0293241	0.217301	0.446719	0.0586217	0.0143758	0.113451	-0.00758224	0.784577	0.949219	-0.0960198	0.0964273	0.164436	-0.0196087	0.74697	0.852942	0.00182173	0.603952	0.835814	0.00500516	0.0250921	0.18636	0.00308879	0.0766771	0.354256	Not DE
ENSG00000176209	-0.0003959	0.814186	0.939169	-0.00829287	0.708054	0.847942	0.0159415	0.36736	0.639878	-0.0322752	0.242765	0.698094	-0.201798	1.38886e-05	9.0807e-05	-0.0533111	0.278678	0.463463	-0.00243441	0.400123	0.71454	0.00260048	0.163466	0.462416	0.00199607	0.172765	0.508196	Living
ENSG00000176222	0.00218842	0.326607	0.662783	-0.110403	0.0034776	0.0383323	-0.00867872	0.812846	0.920515	-0.00453659	0.888457	0.974787	-0.0409426	0.514217	0.618885	0.0771672	0.238067	0.418644	0.004662	0.229373	0.562712	-0.00398414	0.100077	0.365492	0.000537964	0.788256	0.925113	Not DE
ENSG00000176225	0.00333523	0.0760575	0.347473	0.104094	0.00185884	0.0258829	-0.115852	0.0128694	0.10622	0.00478727	0.869989	0.971865	0.00990095	0.842404	0.888655	0.0588861	0.253648	0.436153	0.00209714	0.48449	0.771312	0.0012059	0.517999	0.777717	-0.00205161	0.130809	0.450365	Living
ENSG00000176227	-0.00687119	0.120232	0.429288	NA	NA	NA	NA	NA	NA	NA	NA	NA	NA	NA	NA	NA	NA	NA	NA	NA	NA	NA	NA	NA	NA	NA	NA	NA
ENSG00000176236	0.00539799	0.289586	0.62938	-0.020558	0.783223	0.89227	0.0390755	0.459177	0.710392	NA	NA	NA	NA	NA	NA	NA	NA	NA	NA	NA	NA	NA	NA	NA	NA	NA	NA	NA
ENSG00000176244	-0.00300714	0.374469	0.70046	-0.13015	0.0555206	0.200729	0.107887	0.124326	0.375351	-0.0328335	0.592119	0.887792	-0.440161	1.14115e-05	7.64832e-05	-0.138679	0.180935	0.34833	-0.00704828	0.253118	0.588196	-0.00310105	0.420815	0.711277	0.00209813	0.464877	0.762865	Living
ENSG00000176248	-0.0020999	0.214345	0.553866	-0.00207786	0.91847	0.960717	-0.0460094	0.0280174	0.165795	-0.0687706	0.00969929	0.266745	-0.035814	0.530411	0.633373	0.120926	0.0411833	0.124511	0.00230367	0.514335	0.789651	0.00387398	0.0815724	0.329371	0.000439178	0.775834	0.920436	Not DE
ENSG00000176256	0.0052698	0.191493	0.528133	NA	NA	NA	NA	NA	NA	0.0808672	0.235938	0.694768	NA	NA	NA	NA	NA	NA	NA	NA	NA	NA	NA	NA	NA	NA	NA	NA
ENSG00000176261	-0.00250726	0.0330868	0.234718	-0.0409861	0.0142515	0.0879304	0.0149623	0.320886	0.598759	0.00166305	0.941373	0.986549	-0.0821038	0.00859206	0.0219028	0.0206831	0.531889	0.697885	-0.0024983	0.178204	0.509709	-0.00152182	0.201252	0.50582	-0.00125789	0.129087	0.447874	Living
ENSG00000176268	-0.000524384	0.915868	0.973513	0.0687623	0.203963	0.429852	NA	NA	NA	0.080165	0.189619	0.652795	-0.000234195	0.99751	0.998156	0.145163	0.0699816	0.180416	0.00239916	0.604196	0.835814	-0.00456141	0.126468	0.409452	-0.0026716	0.194863	0.535015	Not DE
ENSG00000176273	0.00438603	0.160685	0.489037	-0.0179223	0.691919	0.839026	-0.164658	3.41859e-05	0.0024777	-0.0858497	0.0307481	0.372771	-0.27815	0.000325799	0.00134825	-0.398223	3.94179e-06	0.000155664	-0.00837367	0.068347	0.335933	-0.0105443	0.000720472	0.0306251	0.000260834	0.900765	0.966513	Living
ENSG00000176274	0.00713176	0.000731947	0.0347069	NA	NA	NA	-0.0585946	0.0613096	0.257882	0.00999386	0.753004	0.942455	NA	NA	NA	NA	NA	NA	NA	NA	NA	NA	NA	NA	NA	NA	NA	NA
ENSG00000176289	0.00108193	0.574965	0.825767	NA	NA	NA	-0.0653195	0.336889	0.612835	NA	NA	NA	NA	NA	NA	NA	NA	NA	NA	NA	NA	NA	NA	NA	NA	NA	NA	NA
ENSG00000176293	-0.00369452	0.040269	0.258535	-0.0320939	0.366263	0.601029	0.0456299	0.0199502	0.136853	-0.0305899	0.383838	0.785571	-0.3224	1.4346e-10	5.44517e-09	-0.0574906	0.259302	0.442359	-0.00639922	0.0413985	0.271049	0.00130009	0.507596	0.771294	0.000898969	0.554098	0.815799	Living
ENSG00000176340	-0.00602014	0.0014994	0.0517095	-0.0540081	0.0321317	0.143905	-0.0636699	0.022175	0.145681	-0.0998163	0.00960767	0.266484	-0.251815	9.59162e-05	0.000475733	-0.190685	0.00515344	0.0275092	-0.0022649	0.549112	0.808001	-0.00562874	0.021026	0.171946	-0.00121916	0.490561	0.778126	Living
ENSG00000176349	-0.00262343	0.516211	0.793398	-0.290295	0.00273469	0.0332087	0.0115871	0.841996	0.934135	0.0254717	0.636529	0.904416	NA	NA	NA	NA	NA	NA	NA	NA	NA	NA	NA	NA	NA	NA	NA	NA
ENSG00000176354	-0.00126684	0.449696	0.75176	NA	NA	NA	0.00930213	0.635175	0.824175	0.0212318	0.559213	0.875504	NA	NA	NA	NA	NA	NA	NA	NA	NA	NA	NA	NA	NA	NA	NA	NA
ENSG00000176358	0.000300676	0.938053	0.980647	NA	NA	NA	0.167274	0.00650205	0.0705551	0.0186935	0.749955	0.941153	NA	NA	NA	NA	NA	NA	NA	NA	NA	NA	NA	NA	NA	NA	NA	NA
ENSG00000176366	NA	NA	NA	NA	NA	NA	NA	NA	NA	0.109004	0.300114	0.739872	NA	NA	NA	NA	NA	NA	NA	NA	NA	NA	NA	NA	NA	NA	NA	NA
ENSG00000176371	0.00279798	0.107118	0.407699	0.0543014	0.0470514	0.182449	-0.0274116	0.329324	0.605797	-0.00625258	0.780312	0.947933	0.11917	0.00203819	0.00645721	0.0798348	0.0520938	0.146532	0.00337875	0.158302	0.483414	-0.00228551	0.142432	0.434006	-0.00346925	0.00205377	0.0610613	Postmortem
ENSG00000176381	-0.00240782	0.640826	0.862097	0.180156	0.00405234	0.0417812	-0.0195663	0.865741	0.943594	-0.136717	0.0703272	0.492446	-0.225196	0.108272	0.180997	-0.165033	0.207361	0.381971	0.00107468	0.894711	0.962966	0.00708305	0.124127	0.405355	0.000946397	0.793117	0.926216	Not DE
ENSG00000176383	-0.0037814	0.00140382	0.0505884	-0.0383272	0.379061	0.612145	0.0260993	0.0997447	0.33379	-0.0609118	0.0984054	0.537278	0.0262348	0.744924	0.81656	0.138662	0.147417	0.302999	0.00515139	0.343164	0.673471	0.0104272	0.00922547	0.113663	-0.00136397	0.564588	0.821084	Not DE
ENSG00000176386	0.000448936	0.850683	0.951218	0.00849639	0.78104	0.890809	-0.0139408	0.586458	0.796284	-0.00657297	0.862736	0.97017	0.0985425	0.106783	0.178991	0.136438	0.0336523	0.107369	-0.00949005	0.0097084	0.141824	-0.002482	0.285903	0.595907	-0.004899	0.00786224	0.120552	Living
ENSG00000176387	0.00704499	0.295018	0.634011	0.329584	0.000625983	0.0134943	NA	NA	NA	0.0148692	0.875671	0.972493	1.69184	1.14849e-15	3.82269e-13	0.663795	0.00252522	0.0163328	0.0423058	0.000900355	0.0461066	0.00962654	0.255319	0.566106	-0.00414645	0.550611	0.814127	Postmortem
ENSG00000176390	0.00046262	0.688916	0.884831	-0.0154678	0.413126	0.64289	-0.00641535	0.707324	0.864857	-0.0263653	0.183005	0.646945	0.0680993	0.0480174	0.0925567	0.0300098	0.413155	0.5985	0.000274296	0.897192	0.96366	-0.00133223	0.329847	0.636238	-0.00110803	0.269285	0.612295	Living
ENSG00000176393	0.00243774	0.123686	0.435299	-0.00421671	0.821194	0.91173	0.0164531	0.342689	0.617552	0.0122226	0.588074	0.886408	0.055866	0.142037	0.2253	-0.0585301	0.154364	0.312498	0.00284784	0.220722	0.554198	0.00352597	0.020876	0.17121	0.00283316	0.0101133	0.135397	Postmortem
ENSG00000176396	-0.00308324	0.115358	0.421818	-0.0378903	0.20282	0.428211	-0.00123849	0.95713	0.983076	-0.0206156	0.606755	0.89342	-0.22747	5.30111e-06	3.9892e-05	-0.0976855	0.0791681	0.196874	-0.00486635	0.120374	0.430888	-0.0037737	0.076201	0.319312	-0.00183652	0.209202	0.550427	Living
ENSG00000176399	-0.000559338	0.893828	0.965676	NA	NA	NA	NA	NA	NA	-0.026656	0.681987	0.919863	-0.0744899	0.463332	0.572539	0.0457065	0.67193	0.802363	-0.0093967	0.129384	0.44368	0.00673051	0.0917555	0.349559	0.00700909	0.00669404	0.110638	Living
ENSG00000176401	-0.00743803	0.00733608	0.115169	-0.129614	0.000598794	0.0130969	0.0963039	0.00212607	0.0358269	0.00754567	0.872016	0.97205	-0.386533	8.78322e-13	8.5145e-11	-0.157871	0.00628291	0.0318638	-0.00637444	0.0629808	0.325621	0.00216576	0.340157	0.644816	0.000800908	0.640444	0.856945	Living
ENSG00000176402	-0.00775338	0.0711026	0.338145	NA	NA	NA	NA	NA	NA	-0.00429757	0.94214	0.986703	NA	NA	NA	NA	NA	NA	NA	NA	NA	NA	NA	NA	NA	NA	NA	NA
ENSG00000176406	-0.00736067	7.14742e-05	0.0103326	-0.0316559	0.276182	0.51226	0.0260764	0.234887	0.514873	0.010695	0.601968	0.891894	-0.26602	0.000704802	0.0025999	-0.027423	0.732207	0.843398	0.00651121	0.187584	0.520437	0.00544676	0.0744238	0.315641	0.00154773	0.47636	0.769202	Living
ENSG00000176407	5.80355e-05	0.963234	0.987818	0.00191421	0.917277	0.960363	-0.0135711	0.41173	0.675336	0.000888496	0.961159	0.990872	0.0707379	0.0279247	0.0588727	0.00422769	0.901109	0.94464	-0.000612821	0.761714	0.91045	-0.000219973	0.864326	0.949859	0.00135861	0.127745	0.445553	Living
ENSG00000176410	-0.00581555	0.0166152	0.171497	-0.105311	0.000376563	0.00995914	-0.0133973	0.600317	0.803876	-0.0672384	0.129763	0.586811	-0.152442	0.00398744	0.0114354	-0.0922731	0.108276	0.244423	0.00058477	0.86167	0.952008	0.00606279	0.00717146	0.0999063	0.00223384	0.164094	0.496826	Not DE
ENSG00000176422	-0.00108469	0.464454	0.762035	-0.093035	1.53108e-05	0.00167438	-0.0617746	0.00614465	0.0684133	-0.0213016	0.486297	0.840912	-0.183895	3.64033e-05	0.000207304	-0.270135	7.29961e-09	2.67673e-06	-0.00352979	0.202769	0.53748	-0.00262578	0.132134	0.419095	0.00124817	0.36283	0.692614	Not DE
ENSG00000176428	0.000514826	0.813512	0.938857	0.012391	0.692089	0.839136	0.0174227	0.623796	0.817792	0.0296029	0.474705	0.832268	0.0899578	0.176962	0.26939	0.167002	0.0224585	0.0795861	0.00539838	0.195854	0.52944	-0.00222272	0.423594	0.713272	-0.0032283	0.119434	0.431524	Postmortem
ENSG00000176435	-0.00269047	0.417943	0.727385	0.128595	0.0287631	0.134431	-0.184384	7.54235e-05	0.00413321	-0.105732	0.0248649	0.346793	-0.234222	0.00384672	0.0110965	-0.221296	0.00799713	0.0376535	-0.00627302	0.202561	0.537144	-0.00500628	0.101442	0.368547	0.00190035	0.408255	0.722798	Living
ENSG00000176438	0.00359954	0.260048	0.602519	0.136091	0.0033792	0.037696	-0.040706	0.602046	0.804281	0.0489837	0.251202	0.705516	0.1435	0.0505477	0.0966077	0.164264	0.0264427	0.089655	0.00793712	0.0627944	0.325013	0.0086497	0.000900784	0.0349255	0.00639462	0.00167837	0.0562097	Postmortem
ENSG00000176444	0.000558483	0.69046	0.885731	0.0234776	0.169536	0.387802	-0.00556588	0.777608	0.902526	0.0140788	0.500439	0.847752	0.0480648	0.0791915	0.139498	0.139445	1.3946e-06	7.58093e-05	-0.000387702	0.823221	0.93596	0.000131622	0.904642	0.966229	-0.0016623	0.0455164	0.276106	Postmortem
ENSG00000176454	0.00189431	0.494543	0.780341	0.000285086	0.992645	0.997153	-0.0207496	0.542166	0.768009	-0.0339606	0.38156	0.784628	0.00646926	0.916278	0.942369	0.216145	0.0013971	0.0105502	0.00809038	0.0352877	0.254908	0.00405506	0.11905	0.396825	0.000940448	0.570089	0.824217	Living
ENSG00000176463	0.00693642	0.0011853	0.0470147	0.113403	0.00012728	0.00510853	-0.0889889	0.10881	0.349847	0.0603269	0.0502227	0.439776	0.285681	6.8411e-06	4.96502e-05	0.226414	0.000487605	0.00495485	0.00663565	0.0885906	0.37753	0.00629757	0.00956493	0.116034	-0.000856426	0.638018	0.855864	Postmortem
ENSG00000176472	-0.00300241	0.161295	0.489397	-0.0309511	0.274643	0.510775	0.0262215	0.270989	0.553909	-0.0419145	0.361741	0.771857	-0.2897	0.000867832	0.00310853	-0.00372757	0.968447	0.982393	-0.0100747	0.0687254	0.33693	0.00661981	0.0754185	0.317984	0.00414545	0.107148	0.411782	Postmortem
ENSG00000176473	-0.00201831	0.132125	0.447035	-0.0280049	0.270536	0.50637	0.0717443	0.000428924	0.0130055	0.0174569	0.410203	0.800647	0.0160931	0.644084	0.732291	0.0198305	0.600818	0.751327	0.0050832	0.0204899	0.198344	0.00164053	0.259404	0.570172	-0.000284105	0.777586	0.921203	Postmortem
ENSG00000176476	-0.00098865	0.687552	0.884245	0.0846832	0.000146314	0.00555196	0.0175986	0.536548	0.764159	-0.057371	0.0780844	0.50734	0.208457	4.88309e-06	3.72385e-05	0.230126	9.92279e-07	5.89022e-05	0.00790819	0.00501896	0.105798	0.00505424	0.00413165	0.0761029	-0.00104072	0.443723	0.748732	Not DE
ENSG00000176485	0.00134902	0.608638	0.844614	0.101575	0.00392888	0.0410519	-0.0214785	0.790829	0.908867	0.00767046	0.856956	0.968692	0.22123	0.000422969	0.00168247	0.198537	0.00210294	0.0142714	0.00813189	0.0331624	0.248259	0.00653196	0.00602103	0.0908472	9.90875e-06	0.995383	0.998702	Postmortem
ENSG00000176490	-0.0059607	0.0318275	0.23174	-0.130985	0.00154752	0.0232798	-0.0644931	0.0486144	0.227698	-0.0138704	0.752322	0.942294	-0.140395	0.115906	0.191334	-0.0575025	0.560122	0.720381	0.0118765	0.0379951	0.262795	0.00438739	0.264927	0.575268	0.00247561	0.317703	0.654716	Not DE
ENSG00000176515	NA	NA	NA	NA	NA	NA	NA	NA	NA	-0.0293101	0.767092	0.945848	NA	NA	NA	NA	NA	NA	NA	NA	NA	NA	NA	NA	NA	NA	NA	NA
ENSG00000176531	0.00492432	0.0927785	0.381312	0.0771638	0.0183304	0.102597	0.047856	0.20708	0.483797	0.0739001	0.0855653	0.522313	0.146325	0.0349101	0.0711386	0.198508	0.00679984	0.0336416	0.00424171	0.321615	0.655285	0.0043293	0.118443	0.396245	0.00285566	0.149876	0.476551	Not DE
ENSG00000176533	-0.00378468	0.114963	0.42131	0.000518006	0.981838	0.991979	-0.0979922	0.000163343	0.00685725	-0.088839	0.00974446	0.266745	-0.121675	0.0242731	0.0524781	-0.00662866	0.905794	0.946748	0.00194569	0.567797	0.817359	-0.000633779	0.765677	0.911771	-0.00280035	0.0888221	0.377062	Postmortem
ENSG00000176542	0.00169703	0.174441	0.506126	0.0251653	0.205853	0.432269	-0.0161177	0.427781	0.686528	0.0496381	0.0179164	0.320012	0.140147	0.00442434	0.012501	-0.0136558	0.78875	0.87808	0.00179313	0.546127	0.806627	0.00511355	0.00618466	0.0920255	-0.000832722	0.561103	0.81968	Postmortem
ENSG00000176563	3.46639e-05	0.985023	0.994462	0.0610296	0.0907628	0.269369	-0.0409868	0.0530857	0.23807	0.106128	0.0188336	0.322309	-0.0995114	0.21756	0.316495	0.0127108	0.882466	0.933531	-0.00690059	0.160628	0.486313	0.00315872	0.316192	0.623281	0.00391212	0.0885345	0.376759	Not DE
ENSG00000176584	NA	NA	NA	NA	NA	NA	NA	NA	NA	NA	NA	NA	-1.31311	1.11603e-09	3.03715e-08	-0.114733	0.633008	0.774436	-0.0364698	0.00575835	0.112297	-0.0017872	0.847552	0.944499	-0.0170256	0.000919189	0.04042	Living
ENSG00000176593	8.77998e-05	0.963316	0.987828	-0.0283261	0.277093	0.513173	-0.0642478	0.0897821	0.315093	0.0029352	0.909505	0.980069	0.0897999	0.103709	0.174624	-0.00651668	0.90977	0.948745	-0.00250705	0.438602	0.741399	0.00473104	0.0214261	0.172561	-0.00185942	0.243834	0.58702	Postmortem
ENSG00000176595	-0.00201832	0.15111	0.474103	-0.0074354	0.726336	0.859853	0.035185	0.118208	0.365618	0.00609994	0.782326	0.948538	-0.0575868	0.143999	0.228019	-0.0714038	0.079584	0.197499	-0.00296526	0.233076	0.566649	0.00122758	0.424624	0.71418	0.00105883	0.31364	0.651271	Postmortem
ENSG00000176597	-0.00183978	0.16723	0.497588	0.0282319	0.541528	0.741933	0.0025211	0.920157	0.969106	0.0342062	0.272726	0.720775	0.0209285	0.837194	0.885057	0.0680048	0.516084	0.685925	-0.0103984	0.0855003	0.371148	-0.0035702	0.333716	0.639316	-0.0127099	3.45053e-05	0.00735872	Living
ENSG00000176601	0.012711	0.0113862	0.142495	NA	NA	NA	NA	NA	NA	-0.000677705	0.992525	0.997856	NA	NA	NA	NA	NA	NA	NA	NA	NA	NA	NA	NA	NA	NA	NA	NA
ENSG00000176619	-0.00168034	0.339176	0.673046	0.000869579	0.964528	0.983834	-0.0326613	0.0919874	0.319462	-0.0150396	0.615828	0.896936	0.0241952	0.632775	0.722798	0.0952222	0.0751076	0.189521	0.0109768	0.000390993	0.0330435	0.00295948	0.133145	0.420627	-0.000758332	0.603325	0.83957	Not DE
ENSG00000176623	0.00277989	0.0841919	0.364779	0.0251117	0.387721	0.619603	0.0193312	0.446526	0.700254	-0.0104482	0.66465	0.913149	-0.22122	2.12972e-07	2.60868e-06	-0.193173	1.12699e-05	0.000319559	-0.002796	0.264675	0.602192	-0.00077741	0.618854	0.838431	0.000251965	0.835595	0.943337	Living
ENSG00000176624	0.00299235	0.0404792	0.259344	0.0544991	0.0564333	0.202603	-0.00689874	0.747334	0.884906	-0.00809803	0.672994	0.915892	0.110407	0.00205755	0.00650601	0.00756663	0.839332	0.908018	0.00130052	0.55298	0.810013	-0.00244481	0.0763941	0.319812	-0.00312661	0.00215086	0.062128	Postmortem
ENSG00000176641	0.00525319	0.0856562	0.367423	0.0505727	0.434615	0.660408	-0.0856632	0.0484241	0.227281	0.0775685	0.0207005	0.330165	0.181346	0.0257394	0.0551577	-0.029667	0.723379	0.838161	-0.0122517	0.0112435	0.150995	-0.00346189	0.247597	0.558159	-0.00488662	0.0353652	0.245423	Postmortem
ENSG00000176658	-0.000181434	0.931979	0.97889	0.122422	0.00263774	0.0324693	-0.119193	0.109013	0.350191	0.00111835	0.975722	0.994083	-0.105084	0.126936	0.205744	-0.0181654	0.796154	0.882779	-0.00530314	0.202617	0.537144	-0.00161292	0.529049	0.784885	-0.00223964	0.256151	0.600401	Living
ENSG00000176659	NA	NA	NA	NA	NA	NA	NA	NA	NA	NA	NA	NA	0.0199776	0.866928	0.906568	0.202218	0.0946005	0.222248	0.0154225	0.0310088	0.240543	0.00804822	0.0631414	0.290281	-0.00121153	0.721967	0.897368	Living
ENSG00000176678	-0.000461637	0.954095	0.985579	NA	NA	NA	NA	NA	NA	NA	NA	NA	NA	NA	NA	NA	NA	NA	NA	NA	NA	NA	NA	NA	NA	NA	NA	NA
ENSG00000176681	0.00201247	0.655477	0.868648	-0.0270608	0.746202	0.87136	0.0209057	0.792531	0.909811	0.145801	0.0676392	0.486151	-0.0995376	0.529168	0.632398	0.15992	0.329513	0.518549	-0.0127995	0.191172	0.523944	0.00531465	0.380002	0.677267	-0.00724971	0.161483	0.493329	Not DE
ENSG00000176692	NA	NA	NA	0.313645	0.000244043	0.00763752	NA	NA	NA	NA	NA	NA	NA	NA	NA	NA	NA	NA	NA	NA	NA	NA	NA	NA	NA	NA	NA	NA
ENSG00000176697	-0.0128689	0.00416607	0.0875649	-0.20776	0.011657	0.0784265	-0.2619	1.20389e-07	5.10777e-05	0.0924118	0.202533	0.667279	-0.868013	2.82043e-10	9.60946e-09	-0.123387	0.465772	0.64385	-0.0238354	0.00789882	0.129463	0.000128125	0.985658	0.995437	-0.00458836	0.233848	0.575981	Living
ENSG00000176700	-0.00215925	0.13911	0.456963	-0.0254203	0.460446	0.681445	0.0296706	0.235697	0.515994	0.0291898	0.235375	0.694141	0.205074	2.94363e-05	0.000173011	0.216361	2.2005e-05	0.00053193	0.0053431	0.0796135	0.35944	0.00215314	0.2569	0.567191	0.00178111	0.254134	0.598093	Postmortem
ENSG00000176714	0.00263994	0.333494	0.668844	0.118006	0.0202233	0.108628	0.00746109	0.896234	0.957762	-0.00111726	0.977715	0.994389	0.144085	0.0119692	0.0290112	0.25163	1.61366e-05	0.000419107	0.00239342	0.494508	0.777295	-0.000721287	0.736728	0.899549	-0.000206448	0.895005	0.964672	Living
ENSG00000176715	-0.000172848	0.931168	0.978671	-0.0364441	0.0470847	0.182464	-0.00217965	0.939911	0.976769	-0.0363212	0.12799	0.583561	0.0496793	0.22077	0.320303	0.0938659	0.027845	0.0931541	0.00272908	0.282393	0.618003	0.000652315	0.688474	0.874667	0.000502357	0.67041	0.871938	Not DE
ENSG00000176720	0.00476122	0.249015	0.590759	0.0844633	0.0806098	0.251144	-0.104229	0.270675	0.55352	-0.118698	0.0480231	0.432796	0.28894	0.0260617	0.055727	0.334941	0.00878465	0.0404633	0.00948054	0.207443	0.541901	0.00890147	0.0464102	0.248839	-0.00189394	0.614063	0.844061	Postmortem
ENSG00000176723	-0.00305088	0.359388	0.689436	-0.127625	0.000793772	0.015783	-0.0668085	0.0654594	0.266729	-0.0262772	0.588188	0.886522	-0.31879	0.000186526	0.000837934	-0.301035	0.00110666	0.00897066	-0.00655599	0.224773	0.558288	0.00490068	0.16978	0.470319	0.00546488	0.0362246	0.247439	Postmortem
ENSG00000176728	-0.00316946	0.638079	0.860637	-0.101255	0.121857	0.320594	0.0204788	0.778019	0.902622	0.0938342	0.410282	0.800647	-0.0775569	0.656265	0.743122	-0.180637	0.323642	0.511879	-0.00127743	0.909255	0.968592	0.000732856	0.924854	0.974406	-0.00221162	0.722255	0.897368	Not DE
ENSG00000176731	0.00033365	0.865305	0.955469	-0.0563012	0.250005	0.483133	0.0252359	0.219737	0.498636	-0.0162124	0.699557	0.925602	-0.116033	0.00611764	0.0163907	-0.0601753	0.180736	0.34804	-0.0030853	0.224021	0.557925	-0.000887313	0.584402	0.818088	-0.00010225	0.928479	0.976307	Living
ENSG00000176732	-0.00509804	0.0582457	0.307988	-0.0863047	0.0950593	0.276802	0.0142613	0.706616	0.864578	-0.0574704	0.12704	0.582156	0.037661	0.721126	0.796526	0.100305	0.363145	0.551885	0.00235279	0.70701	0.885912	-0.00579773	0.14387	0.435715	0.00317095	0.24952	0.593191	Living
ENSG00000176734	0.00906385	0.0304731	0.227711	NA	NA	NA	-0.0769203	0.259786	0.542367	NA	NA	NA	NA	NA	NA	NA	NA	NA	NA	NA	NA	NA	NA	NA	NA	NA	NA	NA
ENSG00000176749	0.00343477	0.135698	0.451759	-0.00109534	0.974086	0.988663	0.0166976	0.565433	0.784406	-0.029715	0.368674	0.777015	0.0648019	0.416395	0.526425	0.0715953	0.389204	0.576899	0.0141859	0.003165	0.0843326	0.00670588	0.0259169	0.189406	-0.000819164	0.697188	0.886374	Postmortem
ENSG00000176753	-0.00326695	0.452176	0.753785	NA	NA	NA	NA	NA	NA	-0.104708	0.119968	0.571338	NA	NA	NA	NA	NA	NA	NA	NA	NA	NA	NA	NA	NA	NA	NA	NA
ENSG00000176761	0.00784022	0.0626774	0.318251	NA	NA	NA	NA	NA	NA	-0.0298459	0.684508	0.920657	NA	NA	NA	NA	NA	NA	NA	NA	NA	NA	NA	NA	NA	NA	NA	NA
ENSG00000176769	-0.0105532	0.00116359	0.0467411	-0.0657728	0.184387	0.40686	-0.0334858	0.46727	0.717316	-0.0123588	0.740593	0.937356	0.0599285	0.525144	0.628644	0.108721	0.315214	0.502925	0.0108896	0.0706848	0.341888	-0.00692985	0.112656	0.387018	0.00164985	0.554065	0.815799	Living
ENSG00000176771	0.00546432	0.0717417	0.339237	0.171913	7.54563e-05	0.00390743	-0.16899	0.00105256	0.0233225	-0.00110234	0.983432	0.99545	-0.117544	0.097625	0.166125	0.102425	0.154353	0.312498	-0.00647908	0.129462	0.44368	0.00279331	0.287708	0.596901	0.00358474	0.0817571	0.363994	Not DE
ENSG00000176783	0.000270167	0.823809	0.943071	0.0594526	0.000737619	0.0150392	-0.0233244	0.159959	0.427122	-0.00425086	0.838836	0.963501	0.0769004	0.00777496	0.0201021	0.112468	0.00020724	0.00268898	0.00188286	0.301961	0.636797	-0.000975672	0.394984	0.691326	-0.00127183	0.143207	0.46791	Not DE
ENSG00000176788	-0.00512229	0.0278555	0.220061	-0.0444955	0.205057	0.431198	-0.00835141	0.74114	0.881708	-0.00865442	0.811382	0.956295	-0.264294	0.00480323	0.0133691	-0.0572553	0.556381	0.71809	-0.000901824	0.878666	0.958066	-0.00159875	0.66604	0.863165	-0.00119116	0.637341	0.855495	Not DE
ENSG00000176809	0.00234456	0.410823	0.721764	-0.00860908	0.761174	0.879781	-0.0123725	0.791345	0.909088	0.023896	0.530757	0.862102	0.0834182	0.120799	0.197827	0.0485305	0.391504	0.578684	-0.00212247	0.523357	0.794139	-0.000349382	0.869588	0.951818	0.00141526	0.402464	0.71841	Postmortem
ENSG00000176824	0.00468889	0.0434311	0.267936	NA	NA	NA	-0.226076	0.000194172	0.00762702	-0.0206163	0.60815	0.894065	NA	NA	NA	NA	NA	NA	NA	NA	NA	NA	NA	NA	NA	NA	NA	NA
ENSG00000176826	-0.00351021	0.358948	0.689049	NA	NA	NA	NA	NA	NA	NA	NA	NA	NA	NA	NA	NA	NA	NA	NA	NA	NA	NA	NA	NA	NA	NA	NA	NA
ENSG00000176834	-0.000263772	0.893737	0.965676	0.0109461	0.685091	0.83484	0.029226	0.286604	0.567749	-0.0419715	0.144846	0.606438	0.0845418	0.0466535	0.0904192	0.0165686	0.705967	0.826234	-0.00113265	0.663822	0.863659	-0.00263901	0.106345	0.37693	0.000977309	0.450275	0.752968	Living
ENSG00000176840	-0.019579	1.52017e-05	0.00429535	-0.244797	4.10307e-05	0.00276368	-0.069115	0.261026	0.543635	0.078871	0.192889	0.654536	-0.606474	1.48054e-07	1.92395e-06	-0.10626	0.440327	0.623053	-0.0110138	0.139824	0.460386	-0.00125724	0.824278	0.936819	-0.00135262	0.662412	0.867124	Living
ENSG00000176845	-0.00139672	0.742085	0.9095	-0.0560413	0.317329	0.554002	0.0406073	0.361847	0.63498	0.036872	0.440485	0.816289	0.385657	0.00241248	0.00747873	0.0331052	0.803523	0.887377	0.00789333	0.317463	0.651211	-0.00128816	0.79828	0.925663	-0.000373099	0.925523	0.975375	Not DE
ENSG00000176853	0.00529904	0.0103559	0.136532	0.0236195	0.1794	0.400619	0.0282158	0.0894812	0.314577	0.0307535	0.175932	0.640686	0.161981	3.82588e-05	0.000216212	0.00570104	0.888833	0.93713	-0.00047468	0.847784	0.946183	-0.000878842	0.571473	0.811328	0.000561866	0.610039	0.842202	Postmortem
ENSG00000176857	0.00949255	0.00222489	0.0626024	NA	NA	NA	-0.0148592	0.750125	0.886296	0.0464739	0.383046	0.785388	NA	NA	NA	NA	NA	NA	NA	NA	NA	NA	NA	NA	NA	NA	NA	NA
ENSG00000176868	0.00176972	0.23324	0.574409	NA	NA	NA	0.0268232	0.349571	0.623388	NA	NA	NA	NA	NA	NA	NA	NA	NA	NA	NA	NA	NA	NA	NA	NA	NA	NA	NA
ENSG00000176871	-0.00302379	0.0723221	0.339723	-0.058469	0.027161	0.129906	-0.0753188	0.000841966	0.0201248	-0.0290841	0.196109	0.65906	-0.154512	0.000535962	0.00206022	-0.115429	0.0118937	0.0504749	-0.00487637	0.0755213	0.352346	-0.00228558	0.17895	0.480403	-0.00353977	0.00398882	0.0845232	Not DE
ENSG00000176884	0.00278259	0.350309	0.682689	-0.00469065	0.894059	0.948278	0.019568	0.570773	0.786951	-0.0309522	0.510273	0.851836	-0.0143833	0.904283	0.934652	0.327182	0.0089788	0.0410702	0.0290015	8.02486e-05	0.0150972	0.017142	0.000259366	0.0190216	0.00130897	0.674378	0.873479	Not DE
ENSG00000176887	0.00173009	0.52918	0.800192	-0.0715049	0.0401855	0.165311	-0.135077	0.129161	0.382445	0.0481557	0.208878	0.671928	-0.160196	0.115615	0.19097	-0.55902	1.64613e-07	1.81704e-05	-0.0199593	0.00184167	0.0637581	-0.0131318	0.001039	0.0374645	-0.00190972	0.571114	0.824642	Not DE
ENSG00000176890	0.00141661	0.760676	0.917231	0.0897572	0.148254	0.358632	-0.154777	0.191965	0.465675	-0.0496217	0.469385	0.830349	-0.45524	0.00150324	0.00499885	-0.0701503	0.607066	0.755793	-0.000161954	0.984125	0.994029	0.0141186	0.00328166	0.0679414	0.00842554	0.032561	0.236171	Living
ENSG00000176894	-0.00091803	0.511694	0.790559	-0.0391576	0.181744	0.403376	-0.00102781	0.959932	0.984155	-0.0571726	0.170781	0.636019	-0.144442	0.00384959	0.0111004	-0.0249113	0.64954	0.787228	-0.000688495	0.82415	0.936327	-0.00440269	0.0344982	0.216402	-0.000484618	0.728434	0.899566	Living
ENSG00000176896	0.0013123	0.604255	0.842009	0.032119	0.336446	0.572637	3.19987e-05	0.99923	0.999704	-0.0144656	0.672531	0.915715	0.141282	0.0169965	0.0389204	0.209797	0.000685822	0.0063306	0.00126798	0.732497	0.897595	0.00215008	0.354405	0.655907	-0.00164559	0.396833	0.715737	Not DE
ENSG00000176903	0.00101755	0.536933	0.804552	-0.0683314	0.00355489	0.0387889	0.0250062	0.188786	0.461601	0.0212105	0.517735	0.856289	0.0991727	0.102206	0.172522	0.0380834	0.544722	0.708962	0.00180573	0.60859	0.837577	0.000893692	0.683995	0.872526	0.00020225	0.906181	0.967815	Postmortem
ENSG00000176907	-0.0031061	0.445212	0.747975	-0.107916	0.0623326	0.214679	-0.166785	0.00191032	0.0332464	0.136949	0.0127695	0.285615	-0.560438	8.81823e-08	1.26262e-06	-0.112334	0.308322	0.495925	-0.0141901	0.0282983	0.230251	-0.000998706	0.811962	0.931876	0.00711076	0.0303399	0.227523	Living
ENSG00000176909	-0.00148813	0.628527	0.854847	0.0239734	0.435907	0.661421	0.0224158	0.541651	0.767666	-0.0865283	0.0600772	0.464339	-0.155161	0.0358618	0.0727083	0.0376485	0.631544	0.77348	-0.00217433	0.642087	0.85402	0.00274615	0.37623	0.674266	0.00182344	0.370328	0.697203	Living
ENSG00000176912	0.00267119	0.56535	0.820392	NA	NA	NA	-0.0336596	0.705207	0.863813	-0.142679	0.130315	0.587129	-0.173814	0.262368	0.367044	0.0575474	0.680086	0.807664	-0.0123929	0.123502	0.435669	0.0106186	0.0168484	0.154981	0.0068461	0.0465745	0.278815	Living
ENSG00000176915	-0.0011448	0.362499	0.691163	0.00960211	0.571337	0.763063	0.0184064	0.297928	0.578553	0.0107464	0.506997	0.850856	-0.00531381	0.823079	0.875095	-0.0241841	0.330059	0.519163	0.00247456	0.0940982	0.388514	0.00101473	0.276298	0.586279	-0.000463804	0.478614	0.770505	Not DE
ENSG00000176919	NA	NA	NA	-0.025425	0.547965	0.746966	NA	NA	NA	NA	NA	NA	NA	NA	NA	NA	NA	NA	NA	NA	NA	NA	NA	NA	NA	NA	NA	NA
ENSG00000176920	-0.00943653	0.00164071	0.0537499	-0.0505567	0.119481	0.317562	0.00582793	0.915958	0.96723	-0.0458198	0.329407	0.755223	NA	NA	NA	NA	NA	NA	NA	NA	NA	NA	NA	NA	NA	NA	NA	NA
ENSG00000176927	0.000699822	0.808853	0.93706	0.124888	0.00579624	0.0515675	-0.0179208	0.521259	0.754228	0.00117794	0.975156	0.994011	0.254218	0.000109237	0.000530969	0.125219	0.071355	0.182899	-0.00285405	0.488216	0.772947	-0.00546366	0.0382925	0.227686	-0.00248164	0.238782	0.581731	Not DE
ENSG00000176928	-0.00433412	0.259742	0.602167	-0.0757592	0.149783	0.360673	0.000744579	0.989709	0.99596	0.00655494	0.890137	0.975339	-0.47542	6.90419e-08	1.02873e-06	-0.0647907	0.5199	0.688881	-0.00918199	0.111315	0.416503	0.00181619	0.664939	0.862726	0.000105596	0.9671	0.990092	Living
ENSG00000176936	-0.00209613	0.305962	0.643341	NA	NA	NA	-0.0058472	0.854594	0.939384	-0.0360855	0.603582	0.892433	NA	NA	NA	NA	NA	NA	NA	NA	NA	NA	NA	NA	NA	NA	NA	NA
ENSG00000176945	-0.00158434	0.721216	0.900852	-0.00590147	0.927721	0.965399	0.0488456	0.515463	0.750536	-0.0700658	0.269377	0.718004	0.329821	0.00739232	0.0192435	0.278868	0.0302081	0.0994753	0.0159662	0.0361959	0.258171	0.00374268	0.431796	0.719535	0.00571531	0.147043	0.472631	Postmortem
ENSG00000176946	-0.00163659	0.232471	0.573396	-0.0149137	0.417235	0.645684	0.0428886	0.00339125	0.0478609	-0.0490996	0.0230171	0.339558	0.0474195	0.205645	0.303178	0.127949	0.0013743	0.0104216	0.00490976	0.030329	0.237312	0.00199567	0.173909	0.474706	-0.000171702	0.87605	0.95908	Postmortem
ENSG00000176953	-0.0013811	0.36783	0.695573	-0.00460889	0.777472	0.88956	0.0411071	0.061941	0.259379	-0.0152952	0.523331	0.859039	-0.18637	5.76884e-07	6.0823e-06	-0.175707	5.91451e-06	0.000208745	0.00184452	0.430171	0.734694	0.00166931	0.254543	0.565521	0.00115201	0.332651	0.66796	Living
ENSG00000176956	-0.00570222	0.0340788	0.237891	-0.0784971	0.126618	0.32749	0.105848	0.00240077	0.0382909	-3.86283e-05	0.999383	0.999777	-0.0866657	0.370641	0.481032	-0.104308	0.343647	0.532655	0.000274868	0.965067	0.987241	0.00721724	0.104586	0.373571	-0.00369163	0.187926	0.527413	Not DE
ENSG00000176971	0.00140239	0.632299	0.85752	0.017951	0.791332	0.897464	0.0114294	0.8485	0.936535	0.0114104	0.78511	0.949219	-0.276357	0.000565921	0.00215877	-0.242397	0.00332715	0.0199575	-0.00689091	0.14803	0.470853	-0.00118578	0.689015	0.874815	0.00414467	0.0549271	0.302102	Living
ENSG00000176973	-0.000769358	0.669242	0.876694	0.0376791	0.164631	0.380697	-0.0171123	0.576159	0.790578	-0.0497488	0.151503	0.61772	0.144712	0.00161212	0.00530588	0.0469581	0.343955	0.532942	0.00858953	0.00192725	0.0654308	0.000680605	0.712573	0.886874	0.000187557	0.888358	0.963371	Postmortem
ENSG00000176974	0.00486027	0.0236195	0.20417	0.0247561	0.487682	0.702005	0.0940776	0.00317339	0.045911	-0.0106799	0.744439	0.938921	0.172834	0.00853578	0.0217696	0.275996	4.86722e-05	0.000941038	0.00876265	0.0285959	0.231539	0.00231035	0.347055	0.650653	0.000260575	0.901561	0.966513	Postmortem
ENSG00000176978	-0.00689709	0.000303081	0.0224825	-0.0256345	0.262863	0.498139	0.028829	0.296416	0.577512	-0.0174871	0.547206	0.870327	0.0154209	0.823459	0.875284	0.206924	0.00416286	0.0235821	0.00638235	0.133059	0.449591	0.00381919	0.15714	0.454085	0.00114234	0.563862	0.821015	Living
ENSG00000176986	0.00225483	0.0499641	0.286999	0.0722459	0.00923626	0.0681139	0.00239152	0.868922	0.945237	-0.00303775	0.871247	0.97205	0.173155	1.35071e-07	1.7895e-06	0.0559554	0.0970609	0.225932	0.00675443	0.000348425	0.0310213	0.00116275	0.323728	0.630253	-0.000825454	0.328842	0.664969	Postmortem
ENSG00000176994	0.00231334	0.117893	0.425452	0.0132837	0.499903	0.712015	0.0450853	0.0283384	0.166852	-0.0139837	0.576412	0.882903	0.201105	2.71808e-05	0.000161866	0.0958911	0.0546141	0.15164	0.0109739	1.72975e-05	0.00779649	0.00747625	4.29735e-06	0.00202115	0.000934356	0.453318	0.755207	Postmortem
ENSG00000176998	-0.00234138	0.713836	0.896758	NA	NA	NA	0.288715	0.0198429	0.136465	0.137495	0.22325	0.684804	NA	NA	NA	NA	NA	NA	NA	NA	NA	NA	NA	NA	NA	NA	NA	NA
ENSG00000177000	0.000831897	0.635011	0.858863	-0.037759	0.108429	0.29909	-0.0444803	0.0477238	0.225644	-0.0570729	0.00347975	0.196232	0.139296	0.00106895	0.0037259	0.144588	0.00122226	0.00959002	0.00333178	0.200268	0.535243	0.00490003	0.00333133	0.068316	0.000143668	0.906306	0.967815	Postmortem
ENSG00000177025	0.00244479	0.646254	0.864707	0.233568	0.000645591	0.0137767	-0.0466283	0.481934	0.728962	-0.0415944	0.540501	0.866544	-0.443794	7.97512e-05	0.000405885	-0.182975	0.106573	0.241561	-0.00686845	0.301345	0.636675	0.00563372	0.172683	0.473572	0.00636997	0.0517431	0.293437	Living
ENSG00000177030	-0.000797	0.631448	0.857111	-0.00712723	0.782447	0.891647	0.000850501	0.973229	0.988912	-0.0835813	0.00241336	0.182917	-0.0133043	0.788476	0.849402	0.0226367	0.668841	0.800621	0.00604121	0.0440407	0.279042	0.00216403	0.270452	0.580545	0.000588675	0.654614	0.862835	Postmortem
ENSG00000177034	0.000671861	0.657612	0.869947	-0.0566828	0.00524354	0.0488376	0.00660233	0.774663	0.900853	0.0264468	0.246693	0.701698	-0.0737267	0.0213252	0.0471316	-0.0738462	0.0269049	0.09088	-0.00356527	0.0765616	0.354312	0.00131086	0.298163	0.606617	0.000786018	0.401913	0.71841	Not DE
ENSG00000177042	-0.000477373	0.842674	0.94956	0.0393371	0.151742	0.363009	0.0109158	0.768789	0.897931	-0.0497795	0.142304	0.604388	-0.00444533	0.9423	0.960366	0.130943	0.0411147	0.124373	0.00325651	0.394683	0.711288	-0.000954038	0.688306	0.874582	-0.00185818	0.341351	0.675119	Not DE
ENSG00000177045	0.00178204	0.703954	0.891265	0.01192	0.870694	0.937649	-0.000379314	0.994866	0.997821	0.0179045	0.829963	0.962673	0.24383	0.0488444	0.0938999	0.227611	0.0732639	0.186281	-0.00499618	0.501374	0.782111	-0.00329555	0.478826	0.751363	0.00533273	0.160751	0.492265	Postmortem
ENSG00000177047	0.00195301	0.667986	0.876073	NA	NA	NA	NA	NA	NA	-0.163712	0.0224868	0.336299	NA	NA	NA	NA	NA	NA	NA	NA	NA	NA	NA	NA	NA	NA	NA	NA
ENSG00000177051	0.00183215	0.465114	0.762484	0.0440397	0.043098	0.17305	0.0053997	0.835063	0.930757	-0.0302193	0.363121	0.772297	0.234974	0.000232592	0.00101577	0.239881	0.000380895	0.00414937	0.00776421	0.0398576	0.267809	0.00359714	0.14201	0.433464	-0.000510185	0.786063	0.924514	Postmortem
ENSG00000177054	0.00164114	0.298768	0.63696	0.000699382	0.973401	0.988328	0.0430444	0.0271366	0.162631	0.0231665	0.319979	0.749148	0.0810581	0.0104979	0.0259874	0.032427	0.347225	0.535859	0.00265343	0.177427	0.508833	-0.00036812	0.776622	0.915998	0.000272091	0.760532	0.913528	Not DE
ENSG00000177058	-0.000909278	0.551314	0.812177	0.00332591	0.884297	0.943683	0.00185759	0.928677	0.973359	-0.00971417	0.638473	0.905338	-0.0428381	0.268135	0.373398	-0.0323107	0.422742	0.607023	6.48639e-05	0.976884	0.991335	-0.00307391	0.029533	0.201693	-0.00178735	0.0752241	0.35022	Living
ENSG00000177076	-0.00363434	0.0883381	0.372404	0.105709	0.132266	0.335377	0.106762	0.00788494	0.0794458	0.0399761	0.263993	0.715876	0.197101	0.00261004	0.00800853	0.179599	0.009585	0.0430857	0.0136302	0.00054723	0.0368687	0.00389109	0.123144	0.40423	0.00345516	0.0854242	0.370817	Postmortem
ENSG00000177082	0.000551852	0.686903	0.883912	-0.0202245	0.456753	0.678817	0.0120672	0.543861	0.769247	-0.0373668	0.0687969	0.488632	-0.129779	0.00055241	0.0021129	-0.0765	0.0508524	0.14408	-0.00264288	0.229439	0.562712	-0.00287127	0.0395462	0.230716	-0.00189727	0.0765253	0.353795	Living
ENSG00000177084	0.00182786	0.614975	0.847381	0.117115	0.00965276	0.0698656	0.0562607	0.28894	0.569963	0.0190073	0.66935	0.914665	0.390278	6.97502e-06	5.05204e-05	0.469019	2.55336e-07	2.32109e-05	0.00603023	0.266363	0.603286	0.00619845	0.0716943	0.31011	0.00140809	0.610525	0.842392	Postmortem
ENSG00000177096	0.00209548	0.581397	0.829542	0.122988	0.00870296	0.0656566	NA	NA	NA	-0.0598917	0.197805	0.660566	0.0726787	0.487389	0.594266	-0.0842967	0.4521	0.631981	-0.000117466	0.9853	0.994519	-0.00264457	0.52284	0.781154	0.00165961	0.536867	0.805039	Living
ENSG00000177098	-0.00126487	0.546407	0.809411	-0.000650175	0.988786	0.994898	0.0102291	0.808071	0.918028	-0.045514	0.217217	0.681366	0.206306	0.0382274	0.0765929	0.129765	0.241392	0.422192	0.0219291	0.000567923	0.0376903	0.00961569	0.0295326	0.201693	0.00994903	0.00034749	0.0254846	Not DE
ENSG00000177103	0.00367558	0.15587	0.48203	0.104885	0.000430556	0.0108847	-0.100402	0.0206411	0.13952	0.0217016	0.552169	0.871909	0.0833909	0.275514	0.38149	0.158086	0.0445474	0.131646	0.00471725	0.320052	0.653793	0.0058104	0.0492311	0.256293	-0.00251964	0.254077	0.598093	Postmortem
ENSG00000177105	0.00617802	0.0764468	0.348269	0.140947	0.001594	0.0237042	-0.149985	0.107443	0.347295	-0.0341261	0.573422	0.881753	-0.0419935	0.639819	0.728531	-0.0553041	0.520744	0.689534	0.00673942	0.201684	0.536575	0.00691632	0.0250505	0.18636	-7.29683e-05	0.97684	0.993027	Not DE
ENSG00000177106	-0.000826324	0.823365	0.943064	-0.0107272	0.833666	0.918764	0.132676	0.0261159	0.15906	-0.036685	0.458146	0.826244	0.0777142	0.437875	0.547794	0.13885	0.188578	0.358447	0.00129551	0.83414	0.940173	-0.00224768	0.571003	0.810979	0.00584112	0.0618529	0.319422	Postmortem
ENSG00000177108	0.0100767	8.9709e-05	0.0117618	0.0713892	0.0525004	0.194291	0.0961623	0.00133007	0.0267736	-0.0228201	0.545936	0.869774	0.403922	5.44151e-05	0.000292275	0.254258	0.0155574	0.0614543	0.0183066	0.000528442	0.0368687	0.00886535	0.00853633	0.108957	0.000632846	0.817629	0.935759	Postmortem
ENSG00000177112	0.00301638	0.332647	0.668153	-0.15129	0.0186207	0.103563	0.103766	0.0575753	0.248838	-0.0119935	0.842089	0.964473	-0.039438	0.707324	0.784767	-0.00469983	0.967786	0.981992	0.00941669	0.160697	0.486385	-0.00271221	0.555186	0.801362	0.00115282	0.705503	0.890315	Not DE
ENSG00000177119	0.00917709	0.000379692	0.0245861	0.170118	0.00134988	0.0216448	0.0635832	0.143281	0.404631	0.0472805	0.214952	0.678793	0.31438	3.19668e-06	2.59415e-05	0.0391084	0.571089	0.72881	0.00449159	0.281059	0.616679	0.00163479	0.529783	0.785146	0.00414147	0.0453282	0.276065	Postmortem
ENSG00000177125	0.00406025	0.00124327	0.0481417	0.122759	7.49167e-06	0.00124644	0.0323989	0.23146	0.511402	0.0175273	0.295058	0.735927	0.259512	9.16547e-09	1.80761e-07	0.105484	0.0228342	0.0805519	0.0105211	7.78853e-05	0.014895	0.00110231	0.507822	0.771378	-0.00276883	0.0323819	0.235886	Postmortem
ENSG00000177133	-0.00922843	0.0317187	0.231349	-0.0416278	0.498687	0.710955	-0.084566	0.12791	0.380949	0.0575243	0.422645	0.806306	-0.945586	5.05091e-12	3.51371e-10	-0.335209	0.0139975	0.0569241	-0.0287654	0.000550115	0.0368687	-0.00704256	0.179624	0.48151	0.00987383	0.0216006	0.192872	Not DE
ENSG00000177144	0.00546432	0.100445	0.396061	NA	NA	NA	-0.00128011	0.967753	0.986987	-0.120411	0.128143	0.584019	NA	NA	NA	NA	NA	NA	NA	NA	NA	NA	NA	NA	NA	NA	NA	NA
ENSG00000177150	-0.000160889	0.906434	0.970315	-0.0309098	0.125092	0.325303	-0.00783581	0.611853	0.810161	-0.0117416	0.537325	0.86543	-0.0151287	0.659434	0.74564	-0.0735531	0.0444547	0.131462	0.00139747	0.509341	0.787001	-0.00152384	0.263392	0.57352	-0.00241191	0.0205176	0.188923	Postmortem
ENSG00000177156	-0.00235442	0.119184	0.427265	-0.0124114	0.555235	0.75146	-0.0333421	0.339287	0.615261	-0.0383863	0.236346	0.695124	-0.0585354	0.224012	0.324202	-0.05888	0.23513	0.415302	-0.00107373	0.701826	0.882523	-0.00123657	0.47847	0.751156	-0.000344586	0.774919	0.920264	Living
ENSG00000177169	-0.00308146	0.271088	0.611915	0.0171765	0.529741	0.733372	0.0535569	0.0864498	0.309095	-0.0688095	0.0791317	0.509797	0.287332	0.000246106	0.00106682	0.375703	7.33529e-06	0.000237182	0.0126928	0.00581522	0.112955	0.0128206	2.88651e-05	0.00576515	0.00101	0.632432	0.85293	Postmortem
ENSG00000177181	0.00118815	0.668753	0.876525	-0.0231571	0.527586	0.732054	-0.0531725	0.0943991	0.323712	-0.0567692	0.109997	0.557065	-0.00596703	0.933751	0.955118	-0.0156976	0.84172	0.909433	0.00936459	0.0413877	0.271049	-0.00329036	0.283933	0.594204	0.00150136	0.448408	0.751514	Not DE
ENSG00000177182	0.00197419	0.279594	0.620226	-0.0745906	0.110797	0.303343	0.044132	0.0707168	0.277482	0.0524291	0.108048	0.554037	0.0466034	0.375586	0.485905	0.0924414	0.117994	0.259827	-0.00220047	0.51871	0.791658	-0.000496213	0.833416	0.9397	-0.000689153	0.657856	0.86479	Postmortem
ENSG00000177189	0.00144235	0.317867	0.654177	-0.00189392	0.938115	0.970832	-0.0693083	0.00391705	0.0523005	0.0180293	0.45678	0.82515	0.0179368	0.621637	0.71333	0.027383	0.472639	0.6492	-0.000642994	0.775966	0.916406	-0.000282112	0.842747	0.943045	-0.00148677	0.123781	0.438873	Postmortem
ENSG00000177191	-0.00222877	0.644857	0.864318	NA	NA	NA	NA	NA	NA	NA	NA	NA	NA	NA	NA	NA	NA	NA	NA	NA	NA	NA	NA	NA	NA	NA	NA	NA
ENSG00000177192	-0.00573178	0.00426039	0.0888896	-0.0704191	0.000911045	0.0170344	0.0321158	0.198363	0.473626	-0.0457217	0.163583	0.630501	0.00989788	0.827402	0.878268	0.087102	0.0750097	0.189406	0.00689612	0.0156686	0.176202	0.00198803	0.287054	0.596701	-0.000894749	0.499414	0.783139	Living
ENSG00000177200	0.000965249	0.431689	0.737815	0.0611108	0.00489376	0.0469965	0.00556245	0.703198	0.862698	0.00820763	0.658509	0.911779	0.0655726	0.00842611	0.0215254	0.0218776	0.394312	0.581483	-0.000637472	0.682145	0.873319	7.59905e-06	0.993707	0.998183	-0.000383603	0.559106	0.818698	Living
ENSG00000177225	-0.00373594	0.0597618	0.311397	-0.0667694	0.0163147	0.0952558	-0.0589999	0.0270889	0.162432	-0.0833158	0.0110158	0.278042	-0.275664	2.06592e-07	2.54389e-06	-0.130892	0.0167204	0.0644108	-0.00304068	0.334851	0.667228	-0.00564047	0.00479547	0.0816072	-0.000257761	0.866303	0.95537	Living
ENSG00000177233	NA	NA	NA	NA	NA	NA	NA	NA	NA	NA	NA	NA	-0.0267614	0.884091	0.919642	0.169749	0.41948	0.603942	0.0237003	0.0439808	0.278958	0.00215718	0.797344	0.925061	-0.00513487	0.347522	0.679374	Not DE
ENSG00000177234	-0.00147435	0.697182	0.888176	0.0815791	0.193082	0.41706	-0.00316857	0.957259	0.983164	-0.00585973	0.912919	0.980932	0.383261	0.0015399	0.00510183	0.13353	0.277494	0.462099	-0.000377505	0.954833	0.983767	-0.00614936	0.132472	0.419746	-0.00401258	0.268101	0.611183	Postmortem
ENSG00000177236	-0.00156207	0.763923	0.919126	NA	NA	NA	0.120029	0.313611	0.591473	-0.0892584	0.241556	0.69731	NA	NA	NA	NA	NA	NA	NA	NA	NA	NA	NA	NA	NA	NA	NA	NA
ENSG00000177238	NA	NA	NA	-0.122262	0.0251835	0.124277	NA	NA	NA	-0.0129795	0.871267	0.97205	-0.344848	0.00146266	0.0048827	-0.0186994	0.883691	0.934041	0.00135966	0.849072	0.946597	0.00561212	0.289963	0.598771	-0.000518232	0.882314	0.961317	Not DE
ENSG00000177239	-0.00198344	0.233656	0.574608	-0.0139218	0.555483	0.751636	0.00736531	0.73883	0.880532	-0.0320568	0.171157	0.636103	-0.197024	6.51791e-06	4.75599e-05	-0.0887951	0.0487851	0.140336	-0.000863316	0.750286	0.904364	0.00104414	0.540183	0.791846	0.000557102	0.676188	0.874325	Living
ENSG00000177272	0.00572395	0.0242061	0.20655	0.0176082	0.824925	0.913785	0.0497225	0.156623	0.423363	0.020178	0.561212	0.876076	0.235583	0.000822116	0.00296738	0.187739	0.0228345	0.0805519	0.00540541	0.218314	0.552094	0.00314612	0.331569	0.637758	-0.00226918	0.309782	0.648081	Postmortem
ENSG00000177283	0.00183941	0.644797	0.864318	0.119631	0.0736475	0.237852	-0.107986	0.0850899	0.306476	0.00715144	0.902665	0.978894	-0.0115467	0.909614	0.938082	0.140409	0.191905	0.362794	0.00215113	0.726192	0.894263	-0.00985033	0.0126374	0.132456	-0.00652838	0.0321239	0.234877	Not DE
ENSG00000177291	NA	NA	NA	-0.116753	0.0777055	0.245515	0.0147363	0.824275	0.926098	-0.125244	0.0938019	0.530843	NA	NA	NA	NA	NA	NA	NA	NA	NA	NA	NA	NA	NA	NA	NA	NA
ENSG00000177300	0.00454302	0.212491	0.551642	NA	NA	NA	0.0278856	0.394079	0.661252	NA	NA	NA	NA	NA	NA	NA	NA	NA	NA	NA	NA	NA	NA	NA	NA	NA	NA	NA
ENSG00000177301	0.00151592	0.564018	0.819416	0.0187563	0.6276	0.799578	-0.00240107	0.948341	0.980597	-0.0344164	0.40097	0.796003	0.222652	0.00977899	0.0244588	0.089957	0.306031	0.493514	0.0112398	0.0314534	0.242255	0.00207609	0.516667	0.777012	0.00468405	0.0487825	0.285542	Postmortem
ENSG00000177302	-0.000235868	0.863507	0.954959	-0.0322443	0.0841985	0.25799	0.0219421	0.283744	0.564674	-0.018493	0.331983	0.756682	-0.053545	0.0743428	0.132347	-0.0771659	0.0150653	0.0601141	0.00354746	0.0569464	0.311908	0.00120096	0.314101	0.621098	0.000773977	0.363396	0.692768	Living
ENSG00000177303	-0.000232526	0.93995	0.981393	0.0681192	0.0491595	0.186356	-0.0960258	0.0113124	0.0987324	-0.0435793	0.251209	0.705516	-0.200119	0.0147288	0.034554	-0.0852798	0.299317	0.486823	-0.00633556	0.200367	0.535375	0.00150313	0.619545	0.838789	0.00510091	0.03537	0.245423	Postmortem
ENSG00000177306	-0.000520542	0.937369	0.980415	NA	NA	NA	0.214551	0.226026	0.505741	NA	NA	NA	NA	NA	NA	NA	NA	NA	NA	NA	NA	NA	NA	NA	NA	NA	NA	NA
ENSG00000177311	0.00578511	2.69118e-05	0.00553027	0.0980889	0.000210697	0.0069164	0.029522	0.053	0.237933	0.0234172	0.242125	0.697662	0.341305	8.80015e-17	4.32707e-14	0.204046	8.44131e-07	5.24913e-05	0.0059145	0.0189064	0.191947	0.0008471	0.587087	0.819914	-0.00233622	0.0441673	0.272465	Postmortem
ENSG00000177335	-0.00237507	0.445265	0.747975	-0.116037	0.0026053	0.0321794	0.0201845	0.750198	0.886336	-0.0384224	0.389663	0.788948	0.0700875	0.366053	0.476306	0.0621171	0.444979	0.626398	0.00470587	0.326798	0.660468	-0.00577995	0.0611708	0.28553	0.00042189	0.849503	0.949132	Living
ENSG00000177337	-0.00365151	0.106969	0.407628	-0.00524932	0.880164	0.94186	0.086049	0.038403	0.197578	0.0213201	0.545702	0.869705	0.132981	0.128026	0.2072	0.157614	0.0779998	0.19464	0.000946349	0.853045	0.948712	0.00690109	0.0298327	0.202924	0.00685075	0.00779533	0.11987	Postmortem
ENSG00000177352	-0.00626137	0.00283593	0.070941	0.0133552	0.68572	0.835272	0.0325261	0.236645	0.516424	-0.0655549	0.0210388	0.331499	-0.261205	2.69966e-06	2.24902e-05	-0.181124	0.00174933	0.0124069	-0.00123537	0.720134	0.891584	0.00253508	0.244588	0.555056	0.000772155	0.654515	0.862801	Living
ENSG00000177359	-0.000589795	0.946179	0.983436	NA	NA	NA	NA	NA	NA	-0.129087	0.19664	0.659412	NA	NA	NA	NA	NA	NA	NA	NA	NA	NA	NA	NA	NA	NA	NA	NA
ENSG00000177363	-0.000760561	0.91335	0.972485	-0.0972131	0.140922	0.348652	NA	NA	NA	-0.00597802	0.932824	0.98424	NA	NA	NA	NA	NA	NA	NA	NA	NA	NA	NA	NA	NA	NA	NA	NA
ENSG00000177370	-0.000114192	0.938662	0.980754	0.0127765	0.581382	0.769242	0.0372814	0.0866289	0.309428	-0.0433525	0.0603172	0.465304	0.205017	3.54687e-08	5.73686e-07	0.0626708	0.116374	0.257385	0.00403001	0.0884666	0.377334	0.000433986	0.782171	0.918607	-0.00152957	0.195544	0.5357	Postmortem
ENSG00000177374	-0.00212598	0.689004	0.884831	0.128579	0.116808	0.313581	-0.0391501	0.604663	0.806043	-0.0774047	0.304872	0.741572	0.201319	0.125729	0.204184	0.167563	0.218039	0.395115	0.0161826	0.0430574	0.27666	-0.00100561	0.840152	0.942187	0.00206761	0.604991	0.840007	Postmortem
ENSG00000177380	-0.0054924	0.0137179	0.155689	-0.0196826	0.499669	0.711786	-0.0109137	0.682922	0.850595	-0.0304713	0.341511	0.76015	-0.150349	0.0502711	0.0962065	0.0819029	0.325593	0.514291	0.00598357	0.218316	0.552094	0.00435585	0.184164	0.486664	-0.000861186	0.677157	0.874655	Living
ENSG00000177383	-0.00168647	0.29942	0.63725	0.000405162	0.985901	0.994107	-0.000949301	0.960925	0.984544	0.00153104	0.959201	0.990625	-0.137188	0.000319737	0.00132723	-0.0281164	0.491306	0.666337	-0.00293509	0.215184	0.549468	-0.000827427	0.588851	0.820915	-0.00204446	0.0674791	0.332912	Living
ENSG00000177398	0.000560486	0.890275	0.964491	0.0273328	0.719239	0.855543	0.203736	0.000688733	0.0175447	-0.132369	0.07533	0.502465	NA	NA	NA	NA	NA	NA	NA	NA	NA	NA	NA	NA	NA	NA	NA	NA
ENSG00000177406	-0.000400118	0.892395	0.965145	-0.0605299	0.188618	0.411414	-0.0600651	0.370258	0.642521	-0.0672914	0.123517	0.57606	-0.249552	0.000582171	0.00221241	-0.0677222	0.365557	0.55429	-0.00489866	0.264945	0.602234	0.00261681	0.343559	0.647804	0.00262213	0.242127	0.585063	Living
ENSG00000177409	0.00728471	0.0577966	0.306486	-0.0248739	0.761364	0.879829	-0.0783922	0.288921	0.569963	0.0634471	0.387537	0.787988	-0.129629	0.15687	0.244358	-0.229815	0.0137592	0.056219	-0.00466668	0.398062	0.712919	-0.0055657	0.0992546	0.3635	0.00555003	0.0354316	0.245457	Living
ENSG00000177410	-0.00643518	0.0032655	0.07709	-0.00190154	0.936293	0.969799	0.0147207	0.647574	0.831279	0.0960942	0.00787678	0.248707	-0.0295805	0.537591	0.640109	0.0267562	0.592105	0.745108	0.000481059	0.871319	0.95527	0.000531434	0.77338	0.914897	-0.000944355	0.506001	0.786503	Living
ENSG00000177425	0.00881441	0.00161035	0.0534158	0.0106221	0.775372	0.888107	-0.0300772	0.484274	0.730394	0.0114641	0.751947	0.942083	0.207883	0.00916947	0.023143	-0.139194	0.0958921	0.224163	-0.0134385	0.0063402	0.117139	-0.00387561	0.212691	0.519248	0.00205978	0.398576	0.716299	Not DE
ENSG00000177426	0.00832556	0.0490576	0.284407	0.148552	0.0331635	0.147153	0.133717	0.0600724	0.25471	0.142741	0.0134551	0.289038	0.40012	1.89501e-05	0.000118459	0.203259	0.0325529	0.104662	0.00562571	0.299723	0.63474	0.00491328	0.139494	0.430766	0.00317349	0.267722	0.611019	Postmortem
ENSG00000177427	-0.00065351	0.597908	0.838569	-0.0367938	0.150482	0.36147	0.0169881	0.442763	0.697788	-0.0501207	0.120979	0.572959	-0.00651395	0.869101	0.908183	-0.00615491	0.883655	0.934041	0.00259012	0.295197	0.630046	0.00069518	0.662268	0.861274	-0.000686593	0.575382	0.826653	Not DE
ENSG00000177432	-0.00633023	0.0355402	0.242332	-0.132334	0.00416729	0.0425829	-0.000638557	0.980622	0.992103	0.0313892	0.472083	0.83093	-0.39513	2.93537e-08	4.87388e-07	-0.160531	0.0349033	0.110367	-0.0106504	0.0143096	0.169966	-0.00229122	0.416568	0.707913	0.0065461	0.000521078	0.0322101	Living
ENSG00000177453	0.00120254	0.383955	0.706165	0.0743863	0.00145263	0.0225134	0.12191	1.43991e-05	0.0013098	0.0314171	0.188617	0.652446	0.245264	9.43736e-10	2.64821e-08	0.165251	0.000100509	0.00159722	0.00677499	0.00419426	0.0955189	0.00112375	0.464463	0.741201	-0.00172158	0.154298	0.482685	Postmortem
ENSG00000177459	0.0063626	0.0737706	0.342494	-0.0674886	0.253737	0.487923	0.170421	0.00481945	0.0590819	-0.00607531	0.91068	0.980594	0.120462	0.173716	0.265252	0.31864	0.00274419	0.0173802	0.00949223	0.109604	0.413042	-0.000571266	0.89656	0.96383	0.00762054	0.00999753	0.134383	Postmortem
ENSG00000177463	0.00375186	0.000108006	0.0126556	0.0198714	0.35762	0.59393	0.0124901	0.374223	0.646331	0.0368197	0.0596159	0.46367	0.175822	0.000130445	0.00061741	0.0602781	0.201935	0.375172	0.00395518	0.112287	0.418344	0.00444074	0.00430522	0.0771791	-0.000676725	0.563876	0.821015	Postmortem
ENSG00000177464	0.0104095	0.130955	0.445716	0.132753	0.205798	0.4322	0.260225	0.0310536	0.175393	0.148294	0.22354	0.684804	1.12273	1.19063e-06	1.12683e-05	0.0132145	0.954716	0.975115	-0.00182773	0.879999	0.958167	0.00299512	0.689681	0.875403	0.00533093	0.448876	0.751776	Postmortem
ENSG00000177465	-0.00629259	0.00642758	0.108207	-0.0555236	0.0780256	0.245927	0.0620381	0.129868	0.383729	-0.0493475	0.194504	0.656556	-0.645536	6.63268e-11	2.81369e-09	-0.242242	0.0299237	0.0987342	-0.00790514	0.211972	0.547061	0.000321886	0.942695	0.980654	0.00335877	0.27246	0.615051	Living
ENSG00000177469	0.00844834	0.0319163	0.231821	0.193979	6.45024e-05	0.00366065	-0.161765	0.0503154	0.232194	-0.00942075	0.843279	0.964742	0.0111377	0.909489	0.938082	-0.0840808	0.388302	0.575997	-0.0103327	0.0710125	0.342481	-0.00475587	0.165978	0.465993	0.00346205	0.151959	0.479666	Living
ENSG00000177479	0.00020798	0.855726	0.952682	0.0306638	0.117738	0.315035	-0.0347321	0.0371796	0.193413	-0.0133777	0.493488	0.84473	-0.0754906	0.0297013	0.061972	-0.0342105	0.340142	0.528814	-0.000916576	0.6585	0.860617	-0.00124643	0.3345	0.640208	-0.00144554	0.143663	0.468236	Living
ENSG00000177483	-0.00418087	0.265833	0.608931	NA	NA	NA	-0.0206597	0.70661	0.864578	0.0711896	0.167764	0.633583	0.102807	0.25202	0.355371	0.0758481	0.449605	0.630041	-0.00699462	0.218867	0.552425	0.00256387	0.516777	0.777069	-0.001612	0.547797	0.812254	Living
ENSG00000177485	0.00325955	0.0968415	0.389238	0.0212241	0.516519	0.72392	0.0639156	0.011074	0.0975731	0.0506418	0.0377341	0.395023	0.287573	9.8915e-12	5.94452e-10	0.0581718	0.17858	0.345209	0.00547691	0.0290465	0.232921	0.00223475	0.15606	0.452676	0.0022581	0.0568142	0.306522	Postmortem
ENSG00000177511	0.00362455	0.205461	0.544355	-0.0484797	0.214829	0.443811	0.00256888	0.933317	0.97437	0.0595469	0.205956	0.670273	-0.0484862	0.642218	0.73071	0.0847977	0.42954	0.613203	0.0098534	0.127669	0.44201	0.00302224	0.448078	0.729598	0.00259123	0.340632	0.674465	Postmortem
ENSG00000177519	0.00734096	0.0319479	0.231937	0.121713	0.0438988	0.175289	0.0841495	0.237559	0.517598	-0.0322707	0.60121	0.891402	0.155753	0.321874	0.431051	0.0302891	0.858485	0.91888	0.00715512	0.454459	0.751246	0.00133478	0.830792	0.938658	-0.0140802	0.00663131	0.109937	Postmortem
ENSG00000177542	-0.00607645	0.0505139	0.288513	-0.0613419	0.0631349	0.216395	4.73493e-05	0.998805	0.999517	-0.0954123	0.0167453	0.310834	-0.0479723	0.606627	0.701064	0.0918181	0.376855	0.565449	0.0100486	0.0889906	0.377979	0.0127449	0.00207264	0.0538313	-0.00138768	0.592198	0.834508	Postmortem
ENSG00000177548	-0.000566239	0.789471	0.929377	0.0907996	0.000453017	0.0112602	-0.0673116	0.022422	0.146485	-0.0280037	0.38853	0.788531	0.0195988	0.729692	0.803813	0.114772	0.0491007	0.140944	0.0047118	0.157232	0.482581	-0.000825734	0.690602	0.875765	-0.00134493	0.373384	0.69925	Living
ENSG00000177551	-0.00200488	0.611237	0.845967	0.0419348	0.448807	0.671882	-0.104664	0.176433	0.448153	-0.0644558	0.200939	0.664123	0.410271	0.00122746	0.00419925	0.235479	0.0509905	0.144344	0.00478262	0.514969	0.789651	0.00294834	0.487685	0.757683	0.00163421	0.640744	0.857191	Not DE
ENSG00000177556	-0.00164219	0.272738	0.614056	-0.0846832	0.00052484	0.0123222	0.0165907	0.402349	0.667639	-0.0146186	0.547953	0.870327	-0.145163	0.000267678	0.00114293	-0.0469258	0.255221	0.437848	-0.00303772	0.207293	0.541901	0.000742376	0.623829	0.841115	0.000224375	0.843528	0.946513	Living
ENSG00000177565	0.00111693	0.525578	0.79842	-0.00305823	0.833513	0.918721	-0.0183153	0.313843	0.591811	0.0341946	0.126181	0.58029	0.006339	0.835271	0.883825	-0.0447308	0.155099	0.313527	-0.00599667	0.00162336	0.060346	-0.0031204	0.00774565	0.103274	-0.00135344	0.111814	0.420277	Not DE
ENSG00000177570	0.00248299	0.263391	0.605825	0.000809889	0.980417	0.991212	0.0305771	0.196219	0.470776	0.0153846	0.598868	0.890869	0.0417208	0.293956	0.401711	0.0446096	0.27699	0.461588	0.00182835	0.459845	0.754993	-0.00138271	0.367253	0.666906	-0.00184592	0.106265	0.409738	Not DE
ENSG00000177575	0.00785581	0.472326	0.767357	0.398949	0.0327102	0.145664	0.292795	0.058862	0.251608	0.169833	0.279591	0.725828	1.59009	7.47611e-09	1.52819e-07	-0.0686832	0.803845	0.887513	0.0369364	0.0245832	0.215414	0.023787	0.018557	0.162119	-8.62042e-05	0.992184	0.998288	Postmortem
ENSG00000177576	-0.00582386	0.0158074	0.166972	-0.0480676	0.103113	0.290016	-0.040607	0.10874	0.349819	-0.0225285	0.732616	0.935495	-0.0620392	0.0550322	0.103326	-0.0786444	0.0194329	0.0716604	-0.00422231	0.0335566	0.249893	-0.00161668	0.193449	0.498009	-0.00107697	0.208917	0.550229	Living
ENSG00000177595	-0.00306723	0.327495	0.663567	0.100572	0.00194146	0.0266144	-0.00262227	0.950484	0.981291	-0.065927	0.110944	0.558088	0.28537	0.00497882	0.0137532	0.492749	1.83371e-06	9.18597e-05	0.0132321	0.034268	0.251831	0.00810001	0.0359036	0.220675	0.00172581	0.566986	0.822509	Postmortem
ENSG00000177599	-0.000571029	0.764507	0.919353	-0.0197286	0.613945	0.790236	-0.0166782	0.579035	0.792119	-0.0787833	0.00716836	0.244863	-0.0533227	0.284052	0.390784	-0.0903153	0.0907559	0.216206	-0.00128673	0.656729	0.859913	-0.00254283	0.172032	0.473075	0.00144181	0.255181	0.599363	Living
ENSG00000177600	-0.00189053	0.313342	0.650464	-0.0175095	0.480055	0.696032	-0.0223275	0.461953	0.71256	-0.0325653	0.40223	0.796285	0.0197251	0.750364	0.820859	0.0169066	0.793124	0.881272	0.00240477	0.525636	0.795491	0.000491722	0.834353	0.939825	-0.000972542	0.587467	0.832177	Living
ENSG00000177606	-0.00390969	0.277102	0.618131	0.0295645	0.584253	0.77045	0.0418891	0.531685	0.760929	0.0117719	0.819459	0.958341	0.0687859	0.481368	0.588849	-0.0161888	0.874267	0.928378	-0.00482507	0.412517	0.723008	-0.00641289	0.0835776	0.33337	-0.00584519	0.0490837	0.286234	Postmortem
ENSG00000177613	0.00124467	0.309235	0.647451	0.0190988	0.268562	0.504198	-0.00209769	0.91057	0.964714	0.00766296	0.657198	0.911299	0.0411046	0.311125	0.41986	0.0158168	0.708049	0.827677	0.00212361	0.382584	0.702037	-0.00310893	0.04145	0.236487	-0.00405144	0.000162895	0.0169926	Living
ENSG00000177614	-0.000348034	0.854978	0.952402	-0.012096	0.682724	0.833594	0.00292659	0.9209	0.969486	-0.0386345	0.143429	0.604606	0.0959722	0.0840058	0.146472	0.160592	0.00584833	0.0301978	0.0147572	7.95314e-06	0.00559748	0.00706004	0.000708783	0.0304609	-0.00049763	0.724752	0.898053	Postmortem
ENSG00000177627	-0.00654844	0.0753903	0.346055	-0.0150747	0.824035	0.913321	0.0383913	0.488863	0.733564	0.0388255	0.443112	0.817628	-0.56782	1.43309e-09	3.79158e-08	-0.291184	0.00504304	0.0270869	-0.00685404	0.243244	0.577449	0.00591422	0.143272	0.434807	0.00650592	0.0132506	0.152815	Living
ENSG00000177628	-0.00268662	0.108354	0.410204	-0.0116338	0.691301	0.838486	-0.0432301	0.0366972	0.192149	-0.038127	0.23539	0.694141	-0.0738119	0.159442	0.247593	-0.172731	0.00219471	0.0147233	-0.000227195	0.944603	0.980468	0.00113414	0.593832	0.823619	0.00258934	0.108044	0.413285	Not DE
ENSG00000177640	0.00297592	0.0579084	0.306686	-0.0302821	0.34799	0.583661	0.000819639	0.963871	0.985675	-0.0121569	0.651411	0.909315	-0.242515	1.06169e-05	7.20901e-05	-0.24472	2.30604e-05	0.000548858	-0.0139273	4.56696e-05	0.011228	-0.00173113	0.422145	0.712411	0.00410167	0.0205062	0.188923	Living
ENSG00000177646	-0.000846604	0.484312	0.774013	-0.0494214	0.0201192	0.108368	-0.00891388	0.564786	0.784123	-0.0320978	0.0792533	0.510266	-0.134119	2.50409e-08	4.28607e-07	-0.0746092	0.00259693	0.0166424	-0.00341473	0.0190247	0.192336	-0.00106106	0.245997	0.557118	0.000347532	0.626326	0.849991	Living
ENSG00000177663	0.00358001	0.251781	0.593696	0.0534304	0.176571	0.396897	-0.115118	0.0167316	0.124036	0.00966354	0.829616	0.962414	0.208697	0.00598833	0.0161121	-0.0217389	0.780448	0.87323	0.0152613	0.000723634	0.0418605	0.00595392	0.0314314	0.207204	0.000264601	0.907846	0.968557	Postmortem
ENSG00000177666	-0.000482714	0.871404	0.958144	0.0332261	0.144607	0.353722	0.0031223	0.928261	0.9732	-0.0528137	0.170733	0.636019	0.293532	1.40313e-05	9.15741e-05	0.211267	0.00265731	0.016944	0.00514321	0.205631	0.540825	0.00453527	0.0820072	0.329843	0.0010028	0.625951	0.849938	Postmortem
ENSG00000177674	0.00326899	0.37027	0.697682	0.0249874	0.697388	0.842196	0.0724853	0.227046	0.506681	-0.00469297	0.924922	0.983286	0.117951	0.143083	0.226751	0.0511015	0.522913	0.691095	0.00101605	0.827912	0.937942	0.00432853	0.125895	0.408479	-0.000472452	0.840812	0.945578	Postmortem
ENSG00000177675	0.000879903	0.816356	0.940151	-0.0583428	0.220573	0.450542	0.0201375	0.67975	0.849281	-0.0699801	0.0951164	0.533045	0.030482	0.775067	0.839155	-0.297735	0.0101073	0.0447598	-0.00222653	0.734407	0.898481	-0.00420668	0.331441	0.637625	-0.00694498	0.035956	0.246877	Living
ENSG00000177679	-0.00170324	0.467828	0.764649	-0.0124522	0.609477	0.78765	0.0458876	0.230616	0.510534	-0.0558723	0.104067	0.547758	-0.0405397	0.702198	0.780761	0.250826	0.0341683	0.108599	0.0182782	0.00741807	0.125285	0.014868	0.00206501	0.0537921	0.00336714	0.227488	0.57095	Living
ENSG00000177683	0.000915748	0.51634	0.793498	-0.0466046	0.0129746	0.0835248	0.0339402	0.0973745	0.328928	0.0186962	0.409533	0.80035	0.0807248	0.0258266	0.0553007	0.0115246	0.759756	0.860951	5.19117e-05	0.981486	0.99296	0.000613772	0.6619	0.861107	-0.00139873	0.149504	0.476458	Postmortem
ENSG00000177685	0.000858731	0.863382	0.954959	0.110224	0.0218372	0.114017	-0.108406	0.14797	0.411678	-0.045448	0.519214	0.856786	NA	NA	NA	NA	NA	NA	NA	NA	NA	NA	NA	NA	NA	NA	NA	NA
ENSG00000177688	0.00383622	0.157667	0.484596	0.091615	0.173985	0.39331	0.00955187	0.838876	0.932647	0.0141071	0.72132	0.931389	0.18505	0.000824364	0.00297401	0.198384	0.000640511	0.00603285	-0.00113752	0.732887	0.8979	-0.00341113	0.109561	0.382128	-0.00450782	0.00614818	0.106192	Postmortem
ENSG00000177692	0.000400433	0.867499	0.956345	0.00483841	0.889215	0.946324	-0.0670038	0.0231046	0.148573	-0.0842101	0.0113715	0.281649	0.0552392	0.252951	0.356428	0.128065	0.0178548	0.0675565	0.00411023	0.173596	0.5046	-0.00177356	0.388166	0.68443	-0.00307144	0.0229023	0.198276	Living
ENSG00000177694	0.00273959	0.278448	0.61934	0.0157333	0.742571	0.86931	-0.0734638	0.0507346	0.232789	0.00626945	0.863312	0.97018	-0.340469	4.86957e-10	1.5313e-08	-0.236686	1.5298e-05	0.000401853	-0.00607969	0.0592388	0.316963	0.000287644	0.884534	0.959195	0.00383897	0.0157873	0.167431	Living
ENSG00000177697	0.00375809	0.183399	0.518461	0.0630233	0.0772605	0.244625	-0.0232615	0.486612	0.7321	-0.0646456	0.119426	0.570406	0.0929003	0.260577	0.365105	-0.137656	0.110406	0.247835	-0.00449105	0.370167	0.691801	-0.00705165	0.0259104	0.189406	0.00442101	0.0790662	0.359445	Living
ENSG00000177699	0.000104937	0.972023	0.990506	NA	NA	NA	-0.129819	0.000344835	0.0112963	-0.00552103	0.931158	0.98388	NA	NA	NA	NA	NA	NA	NA	NA	NA	NA	NA	NA	NA	NA	NA	NA
ENSG00000177700	-0.000585478	0.792828	0.93016	-0.0761449	0.012712	0.0827384	-0.0312018	0.21688	0.495259	-0.060265	0.195107	0.657531	-0.057633	0.384098	0.494493	-0.060729	0.382696	0.570812	-0.00300191	0.442905	0.744528	-0.00576122	0.0211296	0.171986	-0.0030601	0.0955556	0.390615	Living
ENSG00000177706	0.000820548	0.767471	0.920511	-0.0828972	0.0899078	0.267671	0.0495296	0.141578	0.402094	-0.0106765	0.795137	0.951531	0.16753	0.0357611	0.0725382	0.0796849	0.334124	0.52269	0.00853266	0.0678494	0.334989	0.00391306	0.183561	0.486161	0.00134904	0.57716	0.827348	Postmortem
ENSG00000177707	0.000342433	0.85281	0.951678	-0.0460946	0.124897	0.324989	-0.113654	0.00701277	0.0739732	0.0319378	0.222493	0.684783	-0.0122323	0.868935	0.908183	-0.103455	0.187832	0.35756	-0.00542462	0.229678	0.562712	-0.00906406	0.00171468	0.0493313	-0.00654953	0.00159669	0.0544006	Living
ENSG00000177710	NA	NA	NA	0.0483777	0.342986	0.578659	NA	NA	NA	NA	NA	NA	NA	NA	NA	NA	NA	NA	NA	NA	NA	NA	NA	NA	NA	NA	NA	NA
ENSG00000177721	0.000536685	0.868921	0.956989	-0.0298217	0.606427	0.785558	NA	NA	NA	-0.0619996	0.242659	0.698039	-0.105145	0.170908	0.261777	0.121234	0.112696	0.251515	-0.00837321	0.0653854	0.33081	0.00382923	0.164147	0.463619	0.00118272	0.541737	0.808509	Living
ENSG00000177728	-0.000869784	0.725861	0.902652	0.0119932	0.670861	0.825978	-0.0326711	0.231448	0.511402	-0.046726	0.16013	0.626747	-0.0375667	0.564057	0.663443	0.13266	0.0506802	0.14395	-0.00227036	0.563561	0.815153	0.00331203	0.182926	0.485536	0.00385241	0.0328166	0.236662	Postmortem
ENSG00000177731	0.0024146	0.216338	0.55588	0.0817537	6.64749e-05	0.0037175	-0.0838331	0.000264517	0.00938889	0.00517676	0.835613	0.963266	0.185084	1.10579e-05	7.45291e-05	0.210574	1.45151e-06	7.71581e-05	0.00291868	0.265508	0.602883	0.00109671	0.504667	0.769975	-0.00283169	0.0194702	0.184656	Postmortem
ENSG00000177732	0.00263197	0.365955	0.694246	0.0689044	0.00379493	0.0403012	-0.0847397	0.0538497	0.239518	-0.0128396	0.76687	0.945825	0.0172856	0.828832	0.879042	0.145447	0.081742	0.201056	0.00291235	0.558613	0.813082	0.00547354	0.0860512	0.338494	-0.00136941	0.574919	0.826561	Postmortem
ENSG00000177733	-0.0010678	0.477404	0.769672	-0.00488232	0.778484	0.889949	-0.00429531	0.792282	0.909699	0.0157718	0.691233	0.923294	-0.0627335	0.0439725	0.0860946	-0.0846896	0.00903126	0.0412653	-0.00146592	0.452818	0.750067	0.000284169	0.816052	0.933583	-0.00125373	0.135484	0.456929	Not DE
ENSG00000177736	-0.000746646	0.828425	0.945115	NA	NA	NA	NA	NA	NA	-0.0119274	0.822222	0.959495	-0.163948	0.0279114	0.0588502	0.250449	0.00323818	0.0196022	-0.0047633	0.329863	0.663346	-0.000735566	0.830522	0.938536	-0.00232735	0.264245	0.608377	Living
ENSG00000177738	-0.00249332	0.336429	0.670728	0.0240885	0.418348	0.646469	0.0259297	0.283339	0.564353	-0.0167021	0.623852	0.901181	0.126816	0.0537802	0.101415	0.186704	0.00422425	0.0237916	-0.00356549	0.358695	0.683733	0.0049718	0.033035	0.212081	0.00361813	0.0421438	0.267703	Living
ENSG00000177752	-0.00281496	0.247615	0.589414	NA	NA	NA	0.0391586	0.113312	0.357318	0.0143585	0.742878	0.938019	0.251778	9.40681e-05	0.000467854	0.189235	0.0071468	0.0348208	0.00797087	0.0491019	0.291766	0.00288886	0.285081	0.595455	0.00154609	0.416919	0.729541	Postmortem
ENSG00000177757	-0.00361717	0.334996	0.669534	NA	NA	NA	0.00579307	0.914986	0.966521	0.0312589	0.652127	0.909557	NA	NA	NA	NA	NA	NA	NA	NA	NA	NA	NA	NA	NA	NA	NA	NA
ENSG00000177764	0.000975031	0.494567	0.780341	NA	NA	NA	0.0277148	0.211891	0.489438	-0.0444045	0.621119	0.899442	NA	NA	NA	NA	NA	NA	NA	NA	NA	NA	NA	NA	NA	NA	NA	NA
ENSG00000177788	0.00502888	0.0716896	0.339212	NA	NA	NA	0.0405765	0.250167	0.531975	0.0558715	0.107759	0.554037	-0.124275	0.0495199	0.0950211	-0.169046	0.0151141	0.0602533	0.000630161	0.875284	0.956512	-0.00164818	0.540749	0.792086	0.000628176	0.744035	0.90668	Postmortem
ENSG00000177791	-0.00585287	0.232369	0.57337	-0.127938	0.080765	0.251442	NA	NA	NA	-0.0627328	0.356033	0.768511	-0.594113	9.60693e-07	9.37933e-06	-0.492847	5.46043e-05	0.00102106	-0.0234588	0.000818707	0.0441289	-0.00615122	0.152172	0.447823	0.0133059	2.88512e-05	0.00657048	Living
ENSG00000177803	0.00285486	0.361564	0.690726	NA	NA	NA	0.0685178	0.318792	0.596959	0.011278	0.828151	0.962003	NA	NA	NA	NA	NA	NA	NA	NA	NA	NA	NA	NA	NA	NA	NA	NA
ENSG00000177807	0.0131297	0.0015207	0.0520828	0.281433	5.06261e-06	0.000982673	-0.14448	0.0360029	0.190362	-0.0254416	0.685894	0.921262	-0.10277	0.27205	0.377755	0.0832817	0.3905	0.578114	-0.00783985	0.176769	0.507925	-0.00188107	0.602371	0.828826	0.0023249	0.410134	0.72436	Postmortem
ENSG00000177820	-0.00214564	0.527744	0.799337	NA	NA	NA	0.0387767	0.417564	0.679559	NA	NA	NA	NA	NA	NA	NA	NA	NA	NA	NA	NA	NA	NA	NA	NA	NA	NA	NA
ENSG00000177822	0.00382719	0.150422	0.473132	NA	NA	NA	-0.0308468	0.381541	0.651998	0.000841618	0.98314	0.995368	-0.487007	4.90553e-07	5.2986e-06	-0.138729	0.218517	0.395677	-0.00722835	0.25732	0.593635	0.00567743	0.222322	0.530282	-0.0017695	0.546759	0.811326	Not DE
ENSG00000177830	-0.00250818	0.0562714	0.302724	-0.099455	6.65647e-06	0.00115692	0.00872063	0.586555	0.796284	0.0192497	0.490741	0.843496	-0.0868846	0.00977083	0.0244497	-0.0631483	0.0769987	0.192764	0.00226315	0.278962	0.614906	-5.21211e-05	0.969237	0.988674	0.000121223	0.89741	0.96549	Not DE
ENSG00000177839	0.000829479	0.730454	0.904404	0.0342422	0.414136	0.643587	-0.0719956	0.0316333	0.177374	-0.00956042	0.797328	0.95241	0.160289	0.0295726	0.061775	0.0374017	0.631735	0.773578	0.00427111	0.351605	0.678237	-0.00360599	0.222019	0.529943	0.00281225	0.233907	0.575981	Postmortem
ENSG00000177842	0.000967954	0.541434	0.806995	0.0472218	0.117631	0.314856	-0.0172789	0.557419	0.779792	-0.0358463	0.167506	0.633449	0.0456437	0.253391	0.356955	0.0595219	0.152045	0.309804	0.00781777	0.0010082	0.0486886	0.000212997	0.884956	0.959355	-0.00258135	0.0216604	0.193295	Living
ENSG00000177853	0.000946933	0.586675	0.832583	-0.0716863	0.0772402	0.244608	-0.0224896	0.352203	0.625904	0.0418302	0.0672817	0.486151	-0.097362	0.00404985	0.0115882	-0.128249	0.000275831	0.00328596	-0.00298828	0.148071	0.470853	-0.0030915	0.017022	0.155651	-0.00078768	0.414456	0.727498	Living
ENSG00000177854	0.00148788	0.54478	0.808762	0.0198483	0.545106	0.744435	-0.0236533	0.603843	0.805533	-0.0558787	0.179947	0.644828	-0.0620282	0.343136	0.452778	0.0119456	0.86135	0.920845	-0.000770893	0.846136	0.945321	-0.00202749	0.416151	0.707435	0.000451513	0.81386	0.934765	Living
ENSG00000177855	NA	NA	NA	NA	NA	NA	-0.0408834	0.475519	0.723975	0.138892	0.0256592	0.349985	NA	NA	NA	NA	NA	NA	NA	NA	NA	NA	NA	NA	NA	NA	NA	NA
ENSG00000177868	0.000936885	0.584507	0.831219	0.00610908	0.839922	0.921757	-0.0417092	0.0486711	0.227732	0.000279604	0.991605	0.997725	-0.0427217	0.369202	0.479453	0.0429218	0.399785	0.586515	-0.00256224	0.37085	0.692269	-0.000407371	0.825329	0.936919	-0.00163767	0.219337	0.562445	Living
ENSG00000177873	0.000415147	0.835327	0.947357	0.0591975	0.111398	0.304156	6.34628e-05	0.998678	0.999466	0.024285	0.381828	0.784743	-0.0249219	0.576653	0.674555	-0.0748361	0.0994604	0.230019	0.0042379	0.110169	0.414192	0.0021383	0.188578	0.492232	0.00125168	0.335957	0.670194	Postmortem
ENSG00000177875	-0.00627639	0.0943315	0.384024	-0.125784	0.0311514	0.141549	-0.153982	0.00114775	0.0245096	0.0333708	0.539028	0.866197	-0.334466	0.000616494	0.00232084	-0.186647	0.11768	0.259294	-0.000592894	0.925528	0.974394	-0.000669373	0.890684	0.961964	0.00181592	0.497067	0.781928	Living
ENSG00000177879	-0.00387298	0.00887843	0.126366	-0.0180085	0.335333	0.571551	-0.00928316	0.583315	0.794973	0.0155881	0.520024	0.85732	-0.142901	4.61928e-05	0.000253972	-0.11896	0.00138612	0.0104856	-0.00754995	0.000252131	0.0273683	-0.00464274	0.000391884	0.0224297	-0.00249317	0.00688818	0.111742	Living
ENSG00000177885	1.87295e-05	0.984582	0.994462	-0.0341541	0.0480623	0.184271	0.0138397	0.389433	0.657846	-0.00393751	0.863132	0.97017	0.0420234	0.186434	0.280532	-0.090926	0.00578441	0.0300168	0.00399908	0.0391066	0.265476	-0.00011528	0.9237	0.973891	-0.00235367	0.00563997	0.102248	Postmortem
ENSG00000177888	0.00192578	0.218638	0.557955	0.0260804	0.168436	0.38642	0.0360197	0.0301264	0.172374	0.0270403	0.152722	0.618705	0.153489	7.49779e-06	5.35009e-05	0.0530004	0.132102	0.280946	0.000685942	0.733934	0.898165	0.00208386	0.0984051	0.362041	0.00146357	0.111415	0.419869	Postmortem
ENSG00000177889	-0.0018863	0.315109	0.651574	-0.0683948	0.000524973	0.0123222	-0.0106148	0.564177	0.783727	0.00285585	0.914327	0.98134	-0.152415	6.77684e-05	0.000352699	-0.15925	6.72199e-05	0.00119696	-0.00311718	0.183911	0.516608	-0.00227674	0.121126	0.400512	0.00121216	0.228969	0.572025	Living
ENSG00000177917	0.0061562	0.00647079	0.108714	0.0946796	0.0118603	0.0792833	0.0382415	0.275866	0.558229	-0.00214492	0.948404	0.98798	0.201075	1.41611e-07	1.86587e-06	0.10389	0.0074215	0.0357209	0.000756032	0.744358	0.901921	-0.00100619	0.48487	0.756156	-0.00236169	0.0390868	0.25829	Not DE
ENSG00000177932	0.00241008	0.192666	0.529756	0.0563416	0.178197	0.398962	-0.0327726	0.246757	0.528072	-0.0233968	0.409531	0.80035	-0.10608	0.0143082	0.0337246	-0.144519	0.00131623	0.0100838	-0.00607897	0.0113136	0.151279	-0.00675895	8.16701e-06	0.0027761	-0.00635251	2.41708e-08	6.53668e-05	Living
ENSG00000177943	-0.00422543	0.128773	0.443192	-0.0697707	0.130565	0.332695	0.0193989	0.501561	0.74251	0.0440713	0.439425	0.815761	0.0649944	0.556405	0.6568	0.262844	0.018112	0.0681839	0.00588279	0.382833	0.702072	-0.00207237	0.617068	0.837307	-0.00180961	0.558525	0.818402	Not DE
ENSG00000177946	0.00195129	0.269971	0.611445	0.052288	0.153315	0.365394	-0.0102783	0.666314	0.84271	-0.0376255	0.270827	0.719735	0.233183	3.44652e-08	5.58947e-07	0.142759	0.00168053	0.0120287	0.00722676	0.00605042	0.114875	0.00288228	0.0949648	0.355373	-0.00330831	0.0113926	0.141899	Postmortem
ENSG00000177947	-0.00554844	0.221368	0.560927	NA	NA	NA	NA	NA	NA	0.089412	0.24167	0.69731	NA	NA	NA	NA	NA	NA	NA	NA	NA	NA	NA	NA	NA	NA	NA	NA
ENSG00000177951	-0.000187365	0.9058	0.970024	-0.0341566	0.100857	0.286181	-3.10161e-05	0.99871	0.999466	0.010018	0.707398	0.928639	0.137799	0.0255628	0.0548172	0.00506647	0.937827	0.964853	0.00471946	0.186337	0.519041	0.00580613	0.0115955	0.127245	0.00252907	0.16612	0.499349	Postmortem
ENSG00000177954	-0.0053416	0.0739691	0.342923	-0.0371607	0.244873	0.477274	-0.0402368	0.229201	0.509073	0.00457565	0.916909	0.98134	-0.0907019	0.116453	0.192047	-0.072252	0.227505	0.406179	-0.00429667	0.220302	0.553955	0.000300589	0.890114	0.961699	-0.000900122	0.596084	0.836561	Living
ENSG00000177963	-0.000730737	0.60334	0.841535	-0.0243367	0.150393	0.361427	-0.011682	0.461669	0.712367	0.0101797	0.634918	0.904383	-0.0172377	0.55487	0.655524	-0.0635869	0.0375461	0.116222	-0.00155106	0.368863	0.691386	-0.00315287	0.00390365	0.0739506	-0.00404904	8.8258e-07	0.000681951	Living
ENSG00000177971	-0.0042045	0.00674899	0.110915	-0.0177364	0.468317	0.687553	0.0199037	0.226767	0.506531	-0.0374534	0.284077	0.728459	0.00799614	0.832576	0.881694	0.0291828	0.480552	0.656071	0.00207897	0.362083	0.686635	0.00033	0.824453	0.936865	-0.00280622	0.00755765	0.117255	Living
ENSG00000177981	0.000850678	0.452174	0.753785	-0.0018416	0.907473	0.955478	-0.00597389	0.669669	0.844339	-0.0192971	0.313072	0.746067	-0.0843876	0.00163967	0.00537407	-0.0976222	0.00062728	0.00593407	0.00149243	0.367556	0.690357	-0.000385674	0.716513	0.888965	0.000745903	0.318371	0.655209	Living
ENSG00000177984	-0.0114491	0.0695362	0.334385	-0.1282	0.117599	0.314856	0.0586555	0.664201	0.841325	-0.241432	0.0128128	0.286213	-0.436131	0.0158671	0.0367504	0.152583	0.450465	0.630674	-0.00423883	0.705905	0.885493	-0.00976701	0.206716	0.512584	-0.0122	0.0295912	0.225396	Living
ENSG00000177989	-0.000979485	0.879965	0.961114	-0.123669	0.192577	0.416292	0.0784104	0.391689	0.659508	-0.0655006	0.428318	0.809943	NA	NA	NA	NA	NA	NA	NA	NA	NA	NA	NA	NA	NA	NA	NA	NA
ENSG00000177990	-0.0015502	0.488524	0.777079	-0.0729583	0.062311	0.214667	0.106392	0.00727165	0.0757438	0.0336973	0.303679	0.740939	-0.0687786	0.268675	0.374006	-0.0286422	0.676838	0.805501	-0.000948915	0.806644	0.930406	9.16664e-05	0.972538	0.990266	0.000970972	0.563245	0.820787	Living
ENSG00000177993	0.00342928	0.30744	0.645104	0.0538776	0.394631	0.625713	0.0375226	0.554729	0.777881	-0.102343	0.136067	0.597543	NA	NA	NA	NA	NA	NA	NA	NA	NA	NA	NA	NA	NA	NA	NA	NA
ENSG00000177994	-0.00145858	0.689888	0.885417	-0.112357	0.171716	0.390402	0.0974978	0.0493351	0.2294	-0.0506352	0.291689	0.733969	-0.32666	0.000317647	0.00132033	-0.385761	6.22935e-05	0.0011278	-0.0167836	0.00290137	0.0810033	-0.00313758	0.385925	0.682502	0.00479232	0.0741896	0.347878	Not DE
ENSG00000178015	-0.00380081	0.273305	0.614559	0.032569	0.554682	0.751283	0.225077	0.00248791	0.0393357	-0.0667631	0.186752	0.651594	-0.0323739	0.798305	0.857102	0.232935	0.121371	0.265106	0.00994139	0.212739	0.547303	0.0266009	8.78821e-06	0.0028808	0.0116052	0.00346521	0.0777308	Postmortem
ENSG00000178021	-0.000656004	0.779492	0.925888	0.0418305	0.463571	0.683886	-0.0869612	0.0716497	0.279387	0.00874859	0.829228	0.96229	NA	NA	NA	NA	NA	NA	NA	NA	NA	NA	NA	NA	NA	NA	NA	NA
ENSG00000178026	-0.0009431	0.692196	0.886401	-0.0100067	0.700392	0.843761	0.000422588	0.987861	0.995258	-0.0674632	0.0545292	0.449321	-0.113407	0.0511249	0.0974392	0.0220924	0.723112	0.838009	-0.00573988	0.113262	0.420098	0.000418646	0.860305	0.948563	0.00221487	0.174737	0.510969	Living
ENSG00000178028	0.00192864	0.198084	0.536065	-0.0111515	0.448505	0.671687	-0.00102091	0.949846	0.98114	-0.0109906	0.60283	0.892215	0.0666764	0.0367209	0.0741237	0.0490167	0.143289	0.297397	0.00333904	0.0920807	0.384956	-0.00159072	0.208108	0.514327	-0.00151484	0.108578	0.414739	Living
ENSG00000178031	-0.0073575	0.0247563	0.208666	-0.0639547	0.416398	0.645168	-0.0816745	0.15163	0.416992	-0.0512953	0.255805	0.709109	-0.225921	0.0506113	0.0967122	-0.389749	0.00308016	0.0189332	-0.0108519	0.141372	0.462649	0.0040985	0.424231	0.71387	0.00112957	0.729108	0.899852	Living
ENSG00000178033	0.000120143	0.979843	0.993362	0.116338	0.191112	0.414459	-0.146722	0.0646377	0.265323	-0.0251595	0.704611	0.92756	-0.23955	0.0869715	0.150747	-0.264247	0.0730092	0.185896	-0.011161	0.185212	0.517745	-0.00552808	0.301596	0.609531	0.0117853	0.00149259	0.0529765	Living
ENSG00000178035	-0.00223252	0.126715	0.440021	-0.0452499	0.0194653	0.106297	0.00784774	0.679689	0.849253	0.00993941	0.644557	0.90678	-0.120724	0.000532853	0.00205093	-0.110383	0.00235846	0.0155183	-0.00134793	0.523453	0.794229	-0.000692453	0.602602	0.828983	-0.00100121	0.301484	0.640224	Living
ENSG00000178038	-0.00739169	0.0401557	0.258137	-0.0811876	0.0647516	0.219898	0.169441	0.0361822	0.190729	0.0210154	0.680067	0.91943	-0.136573	0.181021	0.273968	0.312255	0.00576699	0.0299493	0.00426129	0.494466	0.777295	0.0071288	0.0983685	0.362041	0.0111305	0.000172939	0.0175152	Living
ENSG00000178053	-0.000539648	0.840537	0.949082	-0.0828174	0.00562035	0.0507616	0.0138062	0.646831	0.830794	0.022198	0.505493	0.850038	-0.120685	0.0167115	0.0383611	-0.0739875	0.173954	0.338596	-0.0100523	0.00126605	0.0539193	-0.00330141	0.103519	0.371933	-0.000121284	0.935558	0.979028	Living
ENSG00000178057	-0.00207878	0.191151	0.527639	-0.0557675	0.011974	0.079614	-0.0121893	0.596585	0.801967	-0.0702413	0.0172827	0.315127	-0.145265	0.000761527	0.00278258	-0.0892767	0.0460677	0.134883	-0.000707584	0.784381	0.919191	-0.000719892	0.657662	0.858743	-0.000448285	0.717267	0.8958	Living
ENSG00000178074	0.00137155	0.422957	0.731046	0.0359083	0.125381	0.32567	0.0241974	0.255083	0.537823	0.0465687	0.109157	0.556205	0.0893765	0.0179582	0.040743	0.0570854	0.154401	0.312515	-0.00154072	0.506783	0.785348	0.00159932	0.27863	0.588477	-0.000934006	0.383443	0.707289	Postmortem
ENSG00000178075	0.00062493	0.821949	0.942361	0.10424	0.116488	0.313027	0.124561	0.0292926	0.169465	0.0533397	0.199209	0.661909	0.0862588	0.247967	0.350937	0.0348188	0.658547	0.794051	-0.000677237	0.88367	0.959698	-0.00177974	0.547753	0.796168	0.00100047	0.656461	0.864011	Postmortem
ENSG00000178078	-0.0101919	0.00480422	0.0939126	-0.0915254	0.0137873	0.0863701	0.132493	0.00594207	0.0674275	0.0350981	0.47323	0.831408	-0.102394	0.256093	0.359959	-0.00600563	0.951665	0.973288	0.0027953	0.626404	0.846442	-0.00611418	0.111044	0.384953	0.000797944	0.768159	0.917487	Not DE
ENSG00000178082	-0.000643163	0.860693	0.954385	NA	NA	NA	-0.145569	0.160348	0.427616	0.0165174	0.854465	0.967412	-0.275709	0.0595639	0.11008	0.123312	0.342339	0.531199	-0.0021288	0.782473	0.918287	0.0102321	0.0135092	0.137198	0.00758361	0.0189766	0.18296	Living
ENSG00000178093	0.000784883	0.821854	0.942361	-0.0568227	0.216974	0.446192	0.000411559	0.993069	0.99745	-0.0336365	0.502639	0.849264	-0.0657168	0.506468	0.612113	0.177017	0.0646379	0.17023	0.00157954	0.778931	0.917348	0.00380353	0.253282	0.56397	-0.00291338	0.222387	0.565898	Living
ENSG00000178096	-0.00189227	0.426839	0.734032	-0.0211171	0.485268	0.700294	0.0564651	0.16521	0.433469	-0.0695582	0.0247285	0.346389	-0.0415342	0.432273	0.542318	0.079698	0.1542	0.312253	-0.00182392	0.560398	0.813825	-0.00207971	0.297305	0.605732	-0.000118901	0.934056	0.978194	Living
ENSG00000178104	0.0056598	0.00182248	0.0572895	0.205749	1.28177e-06	0.000428009	0.0288152	0.0914805	0.318417	0.0161355	0.405658	0.79802	0.347827	1.75192e-12	1.47482e-10	0.179856	0.00029579	0.00344796	0.0013752	0.615417	0.840247	0.00242432	0.15095	0.445954	-0.00179547	0.196391	0.536955	Postmortem
ENSG00000178105	-0.00348054	0.009298	0.128584	-0.0175235	0.469687	0.688261	-0.00226538	0.905535	0.962238	0.00207018	0.918024	0.981531	-0.144554	1.58557e-07	2.0359e-06	-0.0488272	0.0928219	0.219332	-0.00264122	0.0996747	0.398307	-0.0028246	0.00657467	0.0950827	-0.00194733	0.00577066	0.10349	Living
ENSG00000178115	-0.00293365	0.303132	0.640713	NA	NA	NA	-0.0170458	0.726135	0.874346	NA	NA	NA	NA	NA	NA	NA	NA	NA	NA	NA	NA	NA	NA	NA	NA	NA	NA	NA
ENSG00000178125	-0.00136164	0.474831	0.768473	0.0107622	0.858202	0.931493	-0.0202911	0.333313	0.609396	0.0312455	0.548377	0.870505	0.00954452	0.791989	0.851752	-0.0470363	0.2275	0.406179	-0.000742226	0.737082	0.899219	-0.00279104	0.0515689	0.262578	-0.000897565	0.377327	0.702788	Living
ENSG00000178127	-0.00179776	0.286286	0.626354	-0.0576825	0.245821	0.477933	-0.00772644	0.671931	0.845439	0.0554483	0.0270911	0.357459	-0.0822596	0.0171388	0.0391929	-0.0171324	0.636183	0.776871	-0.00333455	0.123208	0.435414	-0.0015416	0.258414	0.568979	0.000631621	0.507455	0.787517	Living
ENSG00000178149	-4.96049e-05	0.966763	0.988834	-0.0325064	0.210914	0.438825	-0.0296204	0.118254	0.365665	-0.0759191	0.00391202	0.201141	-0.240169	6.43365e-09	1.35269e-07	-0.114131	0.00969839	0.0434509	-0.00076137	0.764468	0.91116	-0.000768737	0.646979	0.854278	-0.000814409	0.517983	0.794116	Living
ENSG00000178150	-0.00689859	0.112949	0.41824	-0.10152	0.0864421	0.262427	0.0903144	0.127404	0.380124	0.0734443	0.176064	0.640686	-0.346507	0.000505529	0.00196146	-0.211211	0.038647	0.118853	-0.0111775	0.0602003	0.318861	-0.00782942	0.0339731	0.214852	-0.00508491	0.056477	0.305699	Living
ENSG00000178162	0.000372684	0.880979	0.961402	-0.0896978	0.0219151	0.114216	0.0384108	0.390426	0.658556	0.098814	0.0151557	0.300203	-0.0217113	0.733892	0.807412	-0.134575	0.0461396	0.134996	-0.00674644	0.0743368	0.349853	-0.0107334	9.29461e-06	0.00290316	-0.00813477	3.32536e-05	0.00726708	Not DE
ENSG00000178163	0.00225399	0.133507	0.448421	0.029295	0.243983	0.476526	0.0395877	0.059784	0.25411	0.0570847	0.00263947	0.184977	0.230707	8.15835e-09	1.64192e-07	0.0179441	0.664172	0.797732	0.000159991	0.94686	0.981298	-0.00358272	0.0190086	0.164381	-0.00668425	1.45938e-08	4.51052e-05	Postmortem
ENSG00000178171	0.000742616	0.733115	0.906302	-0.0209909	0.571976	0.763393	0.0215492	0.48539	0.731046	-0.0549294	0.0478261	0.432258	0.0262493	0.752757	0.82252	0.121432	0.197202	0.369458	0.0105049	0.0508625	0.29737	0.00533996	0.16472	0.464431	0.000956971	0.687284	0.880792	Postmortem
ENSG00000178172	NA	NA	NA	NA	NA	NA	NA	NA	NA	0.0814615	0.279011	0.725088	NA	NA	NA	NA	NA	NA	NA	NA	NA	NA	NA	NA	NA	NA	NA	NA
ENSG00000178175	-0.00236278	0.624804	0.853271	0.142803	0.0625021	0.215069	-0.0635611	0.513329	0.749414	0.0335364	0.651447	0.909315	-0.268757	0.0164504	0.0378731	-0.0380716	0.741555	0.849629	-0.00473143	0.482285	0.770168	-0.000291428	0.945173	0.981387	0.00164485	0.621038	0.847814	Postmortem
ENSG00000178177	0.00332002	0.0345391	0.239291	0.0851649	0.00152625	0.0232179	0.00227497	0.94671	0.97981	0.0572268	0.0196907	0.325091	0.140606	0.00169223	0.00551459	0.0405667	0.38212	0.570228	0.00313056	0.261186	0.598425	-0.000364562	0.835145	0.940118	-0.00228482	0.0675685	0.333048	Living
ENSG00000178184	0.00100534	0.723065	0.901419	-0.0443184	0.198703	0.423792	0.138454	0.0325756	0.179674	0.0920752	0.0489765	0.436339	0.125015	0.0568213	0.105895	-0.0824091	0.23504	0.415233	0.00603713	0.137865	0.4567	-0.00424898	0.103372	0.371928	0.00272453	0.160047	0.491577	Not DE
ENSG00000178187	-0.00158528	0.362013	0.690791	-0.0514098	0.140615	0.348069	-0.0222496	0.392223	0.660011	-0.0505932	0.0430665	0.413834	0.00398178	0.925239	0.949059	0.0940657	0.0445099	0.131571	0.00547318	0.0453224	0.282661	0.000162673	0.928859	0.976096	-0.000434402	0.737649	0.903714	Postmortem
ENSG00000178188	-0.00163155	0.370586	0.697866	-0.0227381	0.075587	0.241645	-0.0211328	0.230541	0.510425	-0.0490128	0.0893247	0.526716	-0.000281246	0.995209	0.996637	0.0930953	0.061535	0.164685	0.00348628	0.233599	0.567282	0.00418466	0.0289403	0.19992	0.00137664	0.282928	0.623094	Postmortem
ENSG00000178199	-0.000297209	0.930956	0.978671	-0.0635413	0.126654	0.32749	-0.00435687	0.928966	0.973509	-0.0630635	0.145511	0.607414	-0.0912357	0.209185	0.307099	-0.0815969	0.298171	0.485433	0.0106041	0.0201292	0.197414	0.00551735	0.0670567	0.298854	0.00122755	0.568673	0.823508	Postmortem
ENSG00000178201	0.00113815	0.5781	0.827589	-0.0780457	0.0109495	0.0757171	0.0533574	0.114989	0.360268	-0.0609236	0.122376	0.575209	0.0728874	0.124106	0.202052	0.0723313	0.156185	0.315108	-0.000369949	0.899192	0.964455	-0.00036051	0.851859	0.945885	-0.00384473	0.0084744	0.125235	Postmortem
ENSG00000178202	0.00826804	0.00273417	0.0694436	0.0514502	0.213898	0.442856	0.00152358	0.966941	0.986618	0.00171443	0.963845	0.99115	0.124609	0.0546403	0.10275	-0.09764	0.145377	0.300146	-0.00702009	0.0683532	0.335933	0.000729134	0.761499	0.91071	0.0038676	0.0458806	0.276607	Postmortem
ENSG00000178209	0.00319835	0.291449	0.630343	0.120373	0.00109109	0.0188457	-0.0125132	0.668798	0.843809	-0.00974471	0.779934	0.947933	0.0743714	0.392876	0.503547	0.169302	0.0615909	0.164793	-0.00436741	0.420929	0.728719	-0.00117242	0.72915	0.894639	0.00208004	0.410425	0.724516	Postmortem
ENSG00000178217	-0.00776872	0.102366	0.399659	NA	NA	NA	NA	NA	NA	0.0489591	0.438873	0.815761	NA	NA	NA	NA	NA	NA	NA	NA	NA	NA	NA	NA	NA	NA	NA	NA
ENSG00000178222	0.00910295	0.0565464	0.303159	-0.00620286	0.917162	0.960363	0.100262	0.252811	0.535207	0.0629612	0.370031	0.777923	-0.0901782	0.487308	0.594266	0.0159043	0.908152	0.94771	0.00393058	0.629226	0.847706	-0.00434368	0.406129	0.700486	-0.00225136	0.592335	0.834508	Not DE
ENSG00000178226	-0.00650246	0.13125	0.445823	-0.0674688	0.144209	0.353147	0.103094	0.043887	0.21357	-0.0314038	0.600363	0.891374	NA	NA	NA	NA	NA	NA	NA	NA	NA	NA	NA	NA	NA	NA	NA	NA
ENSG00000178229	0.000697815	0.546113	0.809317	0.0404294	0.163673	0.37958	0.0637021	0.00119564	0.0251533	-0.00880742	0.602465	0.892136	0.141581	0.000116904	0.000562673	0.184965	2.02789e-06	9.8592e-05	0.00574871	0.0105947	0.146773	0.0021699	0.127648	0.411943	-0.000120963	0.915279	0.97161	Postmortem
ENSG00000178233	-0.00395015	0.108782	0.410854	-0.0397127	0.394386	0.625498	-0.0779394	0.0272257	0.162818	-0.0860939	0.0306242	0.372771	-0.0366783	0.691945	0.772298	-0.0120811	0.902821	0.945313	0.00961756	0.0970917	0.394253	0.00592143	0.119937	0.398515	0.00154387	0.537244	0.805326	Postmortem
ENSG00000178234	-0.00370173	0.0245513	0.207784	-0.0615864	0.00223003	0.0290951	-0.0175847	0.328957	0.605474	0.00568784	0.790287	0.950278	-0.25288	6.26295e-10	1.87153e-08	-0.185424	1.37917e-05	0.000371585	-0.00526296	0.0299756	0.235777	-0.00438184	0.00440527	0.0778425	-0.00110045	0.313294	0.651053	Living
ENSG00000178235	0.00336705	0.134773	0.450421	-0.00875713	0.797525	0.900538	-0.0379558	0.120035	0.368675	-0.0215575	0.524034	0.859573	-0.0691789	0.255058	0.358808	0.0532284	0.401802	0.588269	0.00301853	0.418607	0.727603	0.00432752	0.0651813	0.294836	-0.00586419	0.00101576	0.0427863	Postmortem
ENSG00000178252	0.00121381	0.500828	0.784398	0.0393543	0.246291	0.478329	-0.0308403	0.24664	0.527963	0.0264313	0.346667	0.763246	0.19519	1.67468e-05	0.000106658	0.123024	0.00845314	0.0393806	-0.000637106	0.816292	0.933803	-0.000262551	0.877088	0.955093	-0.00180419	0.192449	0.531416	Postmortem
ENSG00000178295	-0.00664005	0.00888966	0.126454	-0.0400494	0.344496	0.580251	-0.0532091	0.0610683	0.257233	-0.0649913	0.0611238	0.466843	-0.304323	3.00264e-06	2.45976e-05	-0.328933	1.6683e-06	8.61998e-05	-0.000352506	0.925912	0.97452	-0.00256198	0.28843	0.597203	0.00173227	0.363986	0.692983	Living
ENSG00000178297	-0.0105458	0.00784071	0.118733	-0.00361857	0.946687	0.975087	-0.0309101	0.494865	0.737799	-0.10761	0.104721	0.54883	NA	NA	NA	NA	NA	NA	NA	NA	NA	NA	NA	NA	NA	NA	NA	NA
ENSG00000178301	0.00167066	0.28504	0.625002	-0.109936	0.000788681	0.0157393	0.0310686	0.182387	0.454753	-0.0646129	0.00230158	0.17934	-0.0615262	0.177516	0.269987	-0.00418995	0.93405	0.963165	0.00446112	0.114948	0.422799	-4.4003e-05	0.981794	0.994303	0.0044577	0.00109476	0.0446369	Postmortem
ENSG00000178307	0.00107183	0.519682	0.795404	0.0127043	0.461697	0.682372	0.000314481	0.986137	0.994425	-0.0362152	0.182161	0.646599	0.164666	0.00210683	0.00664838	0.050819	0.376262	0.564924	0.00598773	0.0801984	0.360449	-8.71235e-05	0.969053	0.988674	-0.00334783	0.0412135	0.265057	Postmortem
ENSG00000178338	-0.000712672	0.597561	0.838363	0.0188544	0.394608	0.625713	0.0130935	0.486839	0.7321	0.0173796	0.506975	0.850856	0.0414477	0.159193	0.247352	0.0540987	0.0789133	0.196489	-0.00146308	0.4197	0.728284	0.000747627	0.514942	0.776072	0.00129344	0.137228	0.459616	Postmortem
ENSG00000178342	-0.00742159	0.102351	0.399659	-0.164698	0.0156455	0.0930509	-0.140792	0.0167449	0.12404	-0.0825682	0.214492	0.67842	NA	NA	NA	NA	NA	NA	NA	NA	NA	NA	NA	NA	NA	NA	NA	NA
ENSG00000178343	-0.00065141	0.936974	0.980261	0.0909535	0.463343	0.683653	NA	NA	NA	NA	NA	NA	NA	NA	NA	NA	NA	NA	NA	NA	NA	NA	NA	NA	NA	NA	NA	NA
ENSG00000178358	-0.0179501	0.00355653	0.0813551	NA	NA	NA	NA	NA	NA	-0.00715502	0.930912	0.983876	NA	NA	NA	NA	NA	NA	NA	NA	NA	NA	NA	NA	NA	NA	NA	NA
ENSG00000178381	-0.00330656	0.203521	0.542631	-0.0663576	0.00893317	0.0666002	0.0187495	0.721468	0.871908	0.0493632	0.196864	0.659646	0.0785383	0.245782	0.348506	0.196421	0.00570173	0.0297378	0.00184658	0.666555	0.865222	0.00113572	0.670089	0.865619	-0.00327495	0.145234	0.470021	Not DE
ENSG00000178385	-0.00190563	0.143198	0.463212	0.0270435	0.465938	0.685856	0.052944	0.00225393	0.0369375	0.0373171	0.123795	0.576764	0.332166	1.44433e-10	5.47252e-09	0.164972	0.00173967	0.0123727	0.0105758	0.000305605	0.0296746	0.00465149	0.0104491	0.120928	5.89556e-05	0.966687	0.990092	Postmortem
ENSG00000178386	-0.00170166	0.349131	0.681626	0.066881	0.182413	0.404194	0.031396	0.13738	0.395877	0.000580639	0.985922	0.996249	-0.19652	7.30181e-08	1.07614e-06	-0.0938531	0.0174363	0.0665198	0.000342336	0.874534	0.956318	-0.00200055	0.165357	0.465473	0.000784231	0.453822	0.755618	Living
ENSG00000178394	0.00688704	0.0842851	0.365049	0.126566	0.107049	0.296775	0.156281	0.00610214	0.0681087	-0.0305502	0.633359	0.904142	0.467145	0.00123861	0.00423019	0.399367	0.0133148	0.0549535	0.0215081	0.0145647	0.171161	0.00119844	0.842698	0.943039	-0.00444756	0.342366	0.676042	Postmortem
ENSG00000178397	0.00183372	0.323812	0.660075	0.0207777	0.343553	0.579226	0.0399462	0.0363132	0.191105	0.029614	0.288079	0.731984	0.0955668	0.0129104	0.0308841	0.127266	0.00255841	0.0164491	0.00195904	0.41603	0.725999	0.00177619	0.263993	0.57425	-0.00341411	0.00237104	0.0652639	Postmortem
ENSG00000178401	-0.000681682	0.874789	0.958855	0.145652	0.0284824	0.133599	-0.210807	0.0550898	0.242128	-0.0577138	0.412599	0.802118	0.0867967	0.507056	0.612618	-0.125435	0.308241	0.495925	-0.0101134	0.137978	0.456918	-0.00896399	0.0184666	0.161751	0.000447185	0.866191	0.95537	Living
ENSG00000178404	0.00664781	0.00735064	0.115229	0.0470601	0.434325	0.660208	0.0103405	0.804437	0.91581	0.0776303	0.168575	0.634766	0.10751	0.183696	0.277261	0.083527	0.317587	0.505332	-0.000832884	0.860693	0.951512	0.00472747	0.111992	0.386127	0.00537042	0.0267056	0.214707	Postmortem
ENSG00000178409	-0.000274104	0.923482	0.976372	0.0635245	0.121636	0.320588	-0.0685478	0.116639	0.362955	-0.026632	0.507878	0.851207	-0.173325	0.00365092	0.0106424	-0.079025	0.207217	0.381948	0.00357372	0.344359	0.67389	0.00105927	0.660323	0.860175	0.000354995	0.846176	0.947313	Postmortem
ENSG00000178425	0.000771937	0.717956	0.898829	0.0556217	0.0740864	0.238493	-0.0698913	0.106172	0.345119	-0.0327522	0.27204	0.720775	-0.160921	0.0116204	0.028318	-0.126469	0.05461	0.15164	-0.00174248	0.658061	0.860617	0.00141008	0.563527	0.806502	0.00266699	0.150947	0.477935	Living
ENSG00000178429	-0.0017119	0.537299	0.804756	NA	NA	NA	NA	NA	NA	NA	NA	NA	NA	NA	NA	NA	NA	NA	NA	NA	NA	NA	NA	NA	NA	NA	NA	NA
ENSG00000178430	-0.00166191	0.396977	0.714346	NA	NA	NA	0.0362748	0.0431809	0.211096	NA	NA	NA	NA	NA	NA	NA	NA	NA	NA	NA	NA	NA	NA	NA	NA	NA	NA	NA
ENSG00000178440	-0.00522064	0.00679073	0.111112	0.0614102	0.269764	0.505313	0.0551602	0.0897574	0.315093	0.0254244	0.506852	0.8508	-0.215245	1.18572e-08	2.25225e-07	-0.0524559	0.179698	0.346719	-0.00308176	0.171995	0.502711	-0.000419707	0.770384	0.913556	0.000971573	0.362939	0.692614	Living
ENSG00000178445	-0.00322609	0.0970239	0.389301	-0.0500702	0.1214	0.320295	0.00776731	0.824419	0.926098	-0.00405113	0.88762	0.974586	-0.102425	0.0388867	0.0777052	-0.118352	0.0266361	0.0901293	-0.00433532	0.166592	0.495222	-0.00217637	0.286734	0.596604	0.000777873	0.608878	0.841929	Not DE
ENSG00000178449	-0.00303027	0.122837	0.4333	-0.0534366	0.0265179	0.128054	0.0261484	0.325	0.602225	-0.00947814	0.80735	0.955185	-0.0970705	0.0226435	0.049474	-0.0301081	0.508737	0.680043	-0.00177658	0.478925	0.767707	-0.00502291	0.0018524	0.0511181	-0.00116405	0.319909	0.656854	Living
ENSG00000178458	-0.00177376	0.582916	0.830281	NA	NA	NA	NA	NA	NA	NA	NA	NA	NA	NA	NA	NA	NA	NA	NA	NA	NA	NA	NA	NA	NA	NA	NA	NA
ENSG00000178460	0.00110242	0.590873	0.835171	-0.115984	0.000593381	0.0130272	-0.00104451	0.974619	0.989411	0.0181515	0.672744	0.915742	-0.21804	0.00258539	0.00794642	-0.130565	0.0700327	0.180505	-0.00590395	0.173295	0.504404	-0.00284268	0.279976	0.589851	0.00272087	0.164781	0.497355	Living
ENSG00000178464	-0.00238243	0.358164	0.688714	0.0364945	0.463784	0.683889	-0.0777772	0.142907	0.404218	-0.0464605	0.485828	0.840327	0.174279	0.0310183	0.0642674	-0.0123327	0.878458	0.930955	0.00590523	0.220752	0.554198	0.00764551	0.00998725	0.118722	-0.000189699	0.933275	0.978132	Postmortem
ENSG00000178467	-0.00168565	0.226537	0.566343	-0.0520045	0.0196444	0.106843	0.0232738	0.261848	0.544422	-0.060824	0.0144985	0.296231	-0.0477077	0.134912	0.21613	0.0885401	0.00820334	0.0384737	0.00317839	0.113565	0.420714	-0.000353264	0.780105	0.917868	-0.000462214	0.624452	0.849474	Not DE
ENSG00000178498	-0.000103813	0.947559	0.983872	0.0355147	0.0610961	0.212208	0.0127929	0.475457	0.723975	-0.0391542	0.0895595	0.526803	0.202237	3.52626e-05	0.000201667	0.209867	5.05534e-05	0.000966383	0.00511431	0.0835727	0.366831	0.00455238	0.0171959	0.156096	0.000844636	0.549422	0.813495	Postmortem
ENSG00000178502	0.00085696	0.595366	0.837086	0.107874	0.0137365	0.0862288	0.0427766	0.0391474	0.199629	0.042398	0.14323	0.604606	0.105744	0.00308854	0.00924921	0.0432669	0.241542	0.42242	0.00421152	0.0549629	0.307744	0.000897234	0.510216	0.772839	0.000463851	0.637284	0.855491	Postmortem
ENSG00000178531	-0.0117021	0.00733555	0.115169	-0.153187	0.00122976	0.0203776	-0.0950404	0.00955958	0.0892353	-0.0887333	0.224191	0.685413	-0.438351	0.00376194	0.010901	0.0117397	0.944962	0.969414	0.000164409	0.986695	0.995205	0.00518045	0.444331	0.726285	-0.0077759	0.0299724	0.226876	Living
ENSG00000178537	-0.00266653	0.259788	0.602167	0.0125728	0.771329	0.886188	-0.00707175	0.885874	0.952792	-0.0350613	0.34146	0.76015	-0.0106229	0.843558	0.889481	-0.105824	0.0596136	0.161439	0.00106004	0.739193	0.90007	-0.00691386	0.000568754	0.0269772	-0.00264042	0.0573351	0.308261	Living
ENSG00000178538	0.00619477	0.00702938	0.112423	-0.00559169	0.900592	0.951723	0.0708679	0.0483466	0.227107	0.0288503	0.356911	0.768575	0.345907	7.52095e-07	7.64642e-06	0.152928	0.0337352	0.107577	0.00282635	0.491482	0.775185	0.00308852	0.234517	0.543988	0.00267406	0.208627	0.550042	Postmortem
ENSG00000178550	-0.0278167	2.70017e-07	0.000460334	NA	NA	NA	-0.145828	0.00299364	0.0442596	NA	NA	NA	NA	NA	NA	NA	NA	NA	NA	NA	NA	NA	NA	NA	NA	NA	NA	NA
ENSG00000178567	0.00137062	0.382679	0.705498	-0.00334925	0.874079	0.939253	0.0586189	0.000417522	0.0128505	0.0353753	0.143721	0.604628	0.150468	0.000216958	0.000957546	0.0760067	0.0697518	0.179963	0.00131939	0.58039	0.823759	0.00335005	0.0245912	0.185054	0.00145159	0.188127	0.527587	Postmortem
ENSG00000178568	0.00370752	0.0783798	0.353	-0.0460805	0.171875	0.390613	-0.00953803	0.725981	0.874298	0.0738322	0.0109957	0.278042	-0.149351	0.00636344	0.0169423	-0.152248	0.00690477	0.0340439	-0.00640296	0.0613124	0.32173	-0.00562909	0.00787654	0.103908	-0.000359751	0.806211	0.931073	Not DE
ENSG00000178573	0.0105108	1.12285e-05	0.00368923	0.0408342	0.306775	0.542929	-0.163987	0.000178833	0.00730255	0.00211025	0.953699	0.989258	0.183062	0.0280454	0.0590753	0.0590768	0.499539	0.673576	0.00178646	0.727006	0.894595	-0.00301674	0.351645	0.653439	-0.00113815	0.639129	0.856248	Postmortem
ENSG00000178585	-0.00288932	0.112395	0.417367	-0.0279289	0.328	0.564082	-0.0211985	0.365454	0.638097	-0.0389258	0.154388	0.620862	-0.171409	0.00537963	0.0146807	-0.19147	0.00330823	0.0199222	0.00414926	0.276182	0.612402	0.00507527	0.0377734	0.226693	0.00393861	0.0381666	0.254699	Postmortem
ENSG00000178597	0.00389953	0.387469	0.708581	NA	NA	NA	NA	NA	NA	-0.0418158	0.638441	0.905338	NA	NA	NA	NA	NA	NA	NA	NA	NA	NA	NA	NA	NA	NA	NA	NA
ENSG00000178602	-0.00494692	0.40493	0.719312	0.190575	0.0326055	0.145373	NA	NA	NA	0.229616	0.0149335	0.298042	0.31428	0.0727431	0.129937	0.360729	0.0427662	0.127832	0.0220416	0.0338985	0.25062	0.0299601	4.75061e-06	0.00214124	0.0165369	0.00153608	0.0539497	Postmortem
ENSG00000178605	-0.00237044	0.203975	0.542966	NA	NA	NA	-0.0219676	0.382326	0.652595	-0.0457602	0.201787	0.665769	NA	NA	NA	NA	NA	NA	NA	NA	NA	NA	NA	NA	NA	NA	NA	NA
ENSG00000178607	0.00187072	0.420703	0.729482	0.00872602	0.758003	0.878217	0.00755657	0.768434	0.897685	0.056709	0.0513824	0.443348	0.123564	0.00673807	0.0177778	-0.0277392	0.561815	0.721528	0.00181996	0.499451	0.78081	0.00267243	0.122847	0.403737	0.000479004	0.726929	0.898753	Postmortem
ENSG00000178623	0.000468833	0.900661	0.968063	0.0507088	0.325817	0.561568	0.0994506	0.106612	0.345801	-0.0744672	0.285449	0.730048	0.37068	0.000771585	0.00281362	0.164108	0.14661	0.301886	0.0087701	0.191612	0.524551	0.000244047	0.953712	0.983842	-0.00228643	0.511574	0.790008	Postmortem
ENSG00000178631	-0.00288749	0.391332	0.710601	NA	NA	NA	0.0190232	0.638523	0.825926	-0.0628798	0.191426	0.654118	-0.456578	1.65497e-09	4.27781e-08	-0.284402	0.000454201	0.00469628	-0.00694741	0.142284	0.46402	-1.44715e-05	0.996299	0.998931	0.00212908	0.353189	0.68395	Living
ENSG00000178642	-0.00282498	0.280107	0.620808	NA	NA	NA	0.030404	0.370352	0.642553	-0.0143675	0.832034	0.962958	NA	NA	NA	NA	NA	NA	NA	NA	NA	NA	NA	NA	NA	NA	NA	NA
ENSG00000178660	0.00115756	0.656277	0.869291	NA	NA	NA	0.0317852	0.534598	0.762905	NA	NA	NA	NA	NA	NA	NA	NA	NA	NA	NA	NA	NA	NA	NA	NA	NA	NA	NA
ENSG00000178662	0.00175654	0.491609	0.779002	-0.013087	0.690312	0.837881	0.0578039	0.0258854	0.158311	0.064744	0.0976411	0.535882	-0.0255737	0.688318	0.769043	-0.0444085	0.494574	0.669258	-0.00133112	0.736694	0.899211	-0.00301617	0.212273	0.518871	-0.000214453	0.89803	0.96573	Postmortem
ENSG00000178665	-0.000683759	0.671506	0.877944	-0.00870265	0.787776	0.895556	-0.0918716	0.000118822	0.00550453	-0.0519242	0.0858302	0.522313	-0.027534	0.539371	0.641735	0.0281148	0.545019	0.709104	-0.00226071	0.391791	0.709231	-0.00502494	0.00240538	0.0583413	-0.00216799	0.0987463	0.396424	Living
ENSG00000178685	0.00261302	0.290146	0.629715	-0.00807621	0.834489	0.919256	-0.00339193	0.903998	0.96156	-0.0089394	0.833776	0.962997	-0.0471662	0.488166	0.594979	0.045583	0.505879	0.678475	0.00245903	0.550774	0.808885	-0.00146217	0.563013	0.806323	0.0014572	0.444652	0.749049	Not DE
ENSG00000178691	0.00169164	0.266008	0.609102	0.00078502	0.963056	0.982997	-0.00122788	0.93334	0.97437	0.0237863	0.249636	0.703998	0.0797728	0.00163837	0.00537146	0.0151263	0.56631	0.725129	-0.000811647	0.60154	0.834839	0.000491481	0.616549	0.836824	0.00106834	0.142004	0.466435	Postmortem
ENSG00000178694	-0.00234547	0.136669	0.453647	-0.0291512	0.304453	0.540738	-0.0104168	0.662668	0.840465	0.0220798	0.311095	0.744735	-0.0568603	0.133377	0.214177	-0.0825456	0.0416031	0.125289	0.00188466	0.400499	0.714841	-0.00115107	0.426117	0.715404	0.001682	0.0884927	0.376655	Living
ENSG00000178695	0.00643644	0.0283831	0.221514	0.0560399	0.267266	0.503104	-0.0551428	0.20654	0.483037	0.0553667	0.204742	0.668929	0.350366	5.59803e-05	0.000299515	-0.127705	0.153543	0.311506	0.00748904	0.151803	0.476392	0.00135468	0.677968	0.86936	0.000249141	0.914717	0.971573	Postmortem
ENSG00000178700	-0.000932347	0.685824	0.883392	0.0533971	0.220715	0.450589	-0.0954338	0.0325844	0.179674	-0.0137718	0.715074	0.930131	-0.279145	2.68417e-05	0.000160199	-0.183043	0.00692705	0.0341149	-0.00223868	0.549484	0.808111	-0.00281216	0.224431	0.532923	0.00135208	0.400759	0.717884	Living
ENSG00000178715	NA	NA	NA	0.180488	0.251539	0.485279	NA	NA	NA	NA	NA	NA	NA	NA	NA	NA	NA	NA	NA	NA	NA	NA	NA	NA	NA	NA	NA	NA
ENSG00000178718	-0.00101109	0.682086	0.881887	-0.0554009	0.17269	0.391669	-0.0266887	0.379787	0.650278	-0.0326734	0.338868	0.759056	-0.0375857	0.549062	0.650189	-0.0773775	0.266188	0.450131	0.00778639	0.0499352	0.294855	-0.00453657	0.090761	0.348158	0.00124032	0.518624	0.794648	Not DE
ENSG00000178719	0.00140927	0.531725	0.801537	-0.0521561	0.0249208	0.123374	0.026767	0.192109	0.465724	-0.0463008	0.256924	0.710692	0.0334758	0.647321	0.735044	-0.0736172	0.338783	0.527382	0.00228678	0.605446	0.836214	0.00520389	0.065244	0.294934	0.0036295	0.0931189	0.385177	Postmortem
ENSG00000178722	-0.0037692	0.345128	0.677899	0.0405856	0.489452	0.703409	-0.154936	0.0515342	0.23491	-0.0933497	0.141992	0.604388	-0.352596	0.00117835	0.00405149	-0.104333	0.298662	0.485979	-0.00830012	0.174949	0.505885	-7.94013e-05	0.981895	0.994303	0.000390216	0.887147	0.962852	Living
ENSG00000178723	-0.00455058	0.375758	0.701104	NA	NA	NA	NA	NA	NA	NA	NA	NA	-0.0512422	0.665251	0.750011	0.0209437	0.86641	0.924132	-0.00259086	0.725614	0.893899	0.000191939	0.967747	0.988537	-0.00395679	0.215134	0.556616	Living
ENSG00000178726	0.00539258	0.331051	0.666722	0.0093274	0.926439	0.965004	0.0988654	0.263825	0.546022	0.0612704	0.468864	0.830134	0.552822	0.00368642	0.0107285	-0.264954	0.196181	0.368211	-0.00484859	0.682124	0.873319	0.00325704	0.678125	0.869381	0.00280117	0.672125	0.872834	Postmortem
ENSG00000178741	-0.00076852	0.639446	0.861335	-0.00237025	0.919035	0.96105	0.000427705	0.98242	0.992733	-0.0741575	0.011343	0.281622	-0.077687	0.0462023	0.0896893	-0.0473822	0.254667	0.43714	-0.00168375	0.492682	0.776229	-0.000241245	0.878756	0.956144	0.00134549	0.255931	0.600354	Not DE
ENSG00000178750	0.000472527	0.878857	0.960815	NA	NA	NA	-0.0431838	0.372463	0.644821	-0.0370876	0.327035	0.753339	NA	NA	NA	NA	NA	NA	NA	NA	NA	NA	NA	NA	NA	NA	NA	NA
ENSG00000178752	-0.00234778	0.472537	0.76747	-0.166221	0.0212978	0.112019	-0.0382987	0.438522	0.694386	NA	NA	NA	-0.584033	1.65258e-06	1.48171e-05	-0.511167	0.000479164	0.00488765	-0.00351244	0.667281	0.865222	-0.0139721	0.0249353	0.186026	-0.00124077	0.734259	0.902444	Living
ENSG00000178761	-0.00073208	0.469762	0.765692	-0.0103143	0.629785	0.800784	-0.0474406	0.0105458	0.0946967	-0.0186412	0.334517	0.757733	-0.0459947	0.0559203	0.104594	-0.0168701	0.501259	0.674745	-0.00215374	0.150164	0.474417	-0.000238442	0.79959	0.926199	-0.000788275	0.236685	0.579329	Living
ENSG00000178764	0.00439197	0.133247	0.448405	0.101908	0.0209564	0.111026	-0.0256901	0.612452	0.81034	0.00884348	0.837841	0.963501	-0.106947	0.178816	0.271525	-0.046164	0.564556	0.723889	-0.00560405	0.218225	0.552094	0.00173298	0.532438	0.786193	0.00548875	0.016245	0.169788	Postmortem
ENSG00000178773	-0.00506696	0.0436684	0.268644	-0.0539257	0.282736	0.518926	-0.00736749	0.865505	0.943532	0.0656766	0.121453	0.573464	-0.426272	0.000387379	0.00156041	-0.209312	0.133783	0.283542	0.000813054	0.919204	0.971443	0.00743944	0.199752	0.50415	0.00373822	0.256846	0.601034	Living
ENSG00000178796	-0.00870417	0.000315764	0.0226921	-0.181022	0.000297692	0.0086105	-0.0307213	0.472588	0.721976	0.0382397	0.526137	0.859843	-0.353723	2.74431e-05	0.000162925	0.0227978	0.823801	0.899013	-0.00327921	0.567842	0.817359	0.00134898	0.756766	0.908304	0.00213369	0.400796	0.717884	Living
ENSG00000178802	-0.000463138	0.710701	0.894718	-0.0553609	0.00690407	0.0571905	-0.00438031	0.819691	0.923858	-0.00408197	0.843129	0.964736	-0.182138	9.50664e-08	1.3373e-06	-0.104364	0.0031517	0.0192673	-0.00166835	0.428484	0.733633	0.00102812	0.441236	0.72472	0.00211483	0.0419887	0.267341	Not DE
ENSG00000178803	0.00333704	0.475897	0.768761	0.130269	0.0855015	0.260801	NA	NA	NA	0.000301222	0.997324	0.99976	NA	NA	NA	NA	NA	NA	NA	NA	NA	NA	NA	NA	NA	NA	NA	NA
ENSG00000178809	-0.00548408	0.0649543	0.322934	-0.0769408	0.209636	0.437394	-0.0282715	0.507843	0.745749	NA	NA	NA	NA	NA	NA	NA	NA	NA	NA	NA	NA	NA	NA	NA	NA	NA	NA	NA
ENSG00000178814	-0.0038474	0.282093	0.622271	0.040516	0.516287	0.723863	-0.0729718	0.145616	0.407912	-0.0648203	0.141508	0.604094	-0.384001	0.000123865	0.00059004	-0.0486133	0.613733	0.760354	-0.00289704	0.627116	0.846814	0.00413998	0.247364	0.557899	0.00434451	0.109499	0.416977	Living
ENSG00000178821	NA	NA	NA	-0.056586	0.267679	0.503435	NA	NA	NA	NA	NA	NA	NA	NA	NA	NA	NA	NA	NA	NA	NA	NA	NA	NA	NA	NA	NA	NA
ENSG00000178826	-0.00168408	0.680381	0.881201	NA	NA	NA	-0.162756	0.112781	0.356409	0.0248882	0.696633	0.924479	-0.0387842	0.803289	0.860781	0.12064	0.366976	0.555445	0.0092829	0.267478	0.604313	0.000613894	0.887016	0.960419	0.00232333	0.524847	0.799177	Living
ENSG00000178852	0.00274589	0.220613	0.560308	0.0668542	0.0885177	0.26509	-0.0198697	0.600316	0.803876	0.0690497	0.0425783	0.412198	0.122753	0.320567	0.42968	0.028692	0.821744	0.897493	-0.00314697	0.680595	0.872746	0.00323899	0.490374	0.758995	-0.000959114	0.809066	0.932199	Not DE
ENSG00000178860	-0.00889666	0.0377836	0.251191	-0.078826	0.246194	0.478237	-0.0376069	0.61575	0.812132	-0.0681141	0.354862	0.767437	-0.342721	0.0352578	0.0717189	-0.193618	0.293881	0.480438	-0.0147888	0.1541	0.478939	-0.00475019	0.510235	0.772839	0.00457223	0.304027	0.642347	Living
ENSG00000178863	-0.00141129	0.678702	0.88038	NA	NA	NA	0.0485242	0.370665	0.642945	NA	NA	NA	NA	NA	NA	NA	NA	NA	NA	NA	NA	NA	NA	NA	NA	NA	NA	NA
ENSG00000178878	-0.00451432	0.434049	0.739272	0.0984627	0.257968	0.492507	0.185692	0.09587	0.326118	0.0249689	0.773728	0.947002	0.175331	0.0391951	0.0781957	-0.0374892	0.669074	0.80072	0.00059185	0.900489	0.965313	0.00398141	0.172768	0.473576	0.000169919	0.94414	0.981755	Postmortem
ENSG00000178882	0.00087949	0.831803	0.945888	-0.110889	0.0103482	0.0731972	0.0123181	0.763079	0.894499	0.0312759	0.494924	0.84508	0.0557594	0.227364	0.327848	0.0358209	0.460587	0.639068	0.0029518	0.301641	0.636797	0.00347307	0.0564635	0.275484	0.0012994	0.342933	0.676464	Not DE
ENSG00000178896	-0.00647148	0.00132285	0.049687	-0.0450071	0.135066	0.339689	0.0120628	0.578751	0.791827	0.0210977	0.505732	0.850047	-0.0484719	0.437202	0.547229	0.0561361	0.399576	0.586515	0.00404385	0.292011	0.62669	0.000609298	0.805624	0.929137	-0.000491384	0.774012	0.919894	Living
ENSG00000178904	0.000606154	0.767123	0.920451	-0.0288286	0.52152	0.727945	0.0675568	0.142247	0.403095	0.043556	0.119506	0.570406	-0.206001	0.000103189	0.000506737	-0.340892	8.6058e-10	8.48468e-07	-0.00651741	0.0525772	0.300833	-0.00405687	0.0523276	0.264306	0.00292051	0.0879615	0.375354	Postmortem
ENSG00000178913	-0.00117238	0.473567	0.767658	-0.00489451	0.795329	0.899391	0.0197091	0.291372	0.57252	0.0247535	0.239409	0.696424	0.200345	1.4702e-06	1.3421e-05	0.0818809	0.0561247	0.154525	0.00231754	0.365722	0.688753	-1.83732e-05	0.990863	0.99741	-0.000938771	0.446763	0.749838	Postmortem
ENSG00000178917	0.00487896	0.0378924	0.251654	0.0579463	0.139627	0.346821	0.0442908	0.275697	0.558229	-0.00976362	0.789605	0.950278	0.36421	1.56818e-08	2.86793e-07	0.217566	0.00120335	0.00950098	0.00670803	0.0906904	0.381506	-0.0036087	0.153858	0.449951	-0.00201713	0.331136	0.666767	Postmortem
ENSG00000178919	-0.0132665	0.111434	0.415952	NA	NA	NA	NA	NA	NA	-0.138249	0.253485	0.706553	NA	NA	NA	NA	NA	NA	NA	NA	NA	NA	NA	NA	NA	NA	NA	NA
ENSG00000178921	-0.000453913	0.786164	0.927937	-0.0476346	0.0244032	0.121709	0.0156093	0.550721	0.774997	0.0117653	0.687085	0.921505	0.00310433	0.940047	0.958804	0.0220277	0.615297	0.761261	0.00567039	0.0280734	0.229432	0.0016835	0.311677	0.618883	0.000635057	0.614085	0.844061	Postmortem
ENSG00000178922	2.29423e-05	0.991922	0.996773	0.0758835	0.00406602	0.0418779	-0.045974	0.144847	0.406904	0.0122289	0.801279	0.953785	0.0581728	0.250743	0.353962	0.0875356	0.0922118	0.218511	-0.00294513	0.334252	0.666747	-0.00358469	0.0576983	0.278249	-0.000133616	0.927708	0.976262	Living
ENSG00000178927	-0.000678354	0.780532	0.926171	-0.0666646	0.0866077	0.262684	0.0246399	0.415411	0.677877	-0.0107487	0.746976	0.940352	-0.0675653	0.322558	0.431707	0.0691303	0.325614	0.514291	0.00556996	0.17764	0.509038	0.00177838	0.489747	0.758738	0.00169435	0.399667	0.717048	Postmortem
ENSG00000178932	0.00301501	0.46117	0.75979	NA	NA	NA	-0.016646	0.619259	0.814322	NA	NA	NA	NA	NA	NA	NA	NA	NA	NA	NA	NA	NA	NA	NA	NA	NA	NA	NA
ENSG00000178935	-0.00299821	0.154355	0.479814	-0.0499943	0.0386942	0.161636	-0.0142775	0.642191	0.828096	-0.0194749	0.573238	0.881753	0.120188	0.0229155	0.0499472	0.15231	0.00625722	0.0317931	0.00618155	0.0591803	0.316765	-0.000703135	0.736032	0.89898	-0.00191537	0.234213	0.576319	Living
ENSG00000178947	-0.00716488	0.00528728	0.0991086	-0.123531	0.00170029	0.0243905	-0.0501597	0.120916	0.369623	-0.044313	0.276346	0.724002	-0.462732	5.0909e-13	5.53476e-11	-0.303948	9.04709e-06	0.000274907	-0.000410234	0.91968	0.971546	0.00187665	0.488283	0.757915	-0.000514317	0.781844	0.922531	Living
ENSG00000178950	-0.000423561	0.803401	0.934926	-0.0011101	0.95109	0.976781	-0.0199181	0.331466	0.607698	-0.0353333	0.10181	0.543651	0.0507096	0.28189	0.388452	0.170418	0.000568928	0.00553462	0.00212889	0.46761	0.759401	0.00244956	0.188338	0.491973	-0.000718919	0.590118	0.83326	Postmortem
ENSG00000178951	-0.00317536	0.293841	0.632749	0.0226331	0.297473	0.533845	-0.0251596	0.504158	0.744295	-0.0625551	0.119067	0.569643	0.221681	0.00304012	0.00912754	0.300611	0.000173396	0.00236683	0.0132247	0.00417789	0.0955189	0.0113172	0.000192581	0.0155466	0.00226102	0.304384	0.642577	Postmortem
ENSG00000178952	-0.00181965	0.140602	0.459404	-0.0591716	0.00118329	0.0199694	0.0199026	0.336241	0.612209	-0.00543862	0.836859	0.963386	-0.0536296	0.0651358	0.118501	-0.0845945	0.00540552	0.0285141	-0.00233513	0.176293	0.507551	-0.00294729	0.00679668	0.0972066	-0.00150971	0.0531331	0.298221	Living
ENSG00000178965	0.00126947	0.640802	0.862097	-0.0206934	0.550201	0.748442	0.0963701	0.000580274	0.0156514	0.0575333	0.131255	0.588714	-0.155318	0.05762	0.107115	-0.0179978	0.837142	0.90695	0.00417358	0.420372	0.728338	0.00288232	0.393985	0.69055	0.00212248	0.34405	0.677176	Postmortem
ENSG00000178966	0.00428427	0.0251737	0.210108	-0.00387847	0.894255	0.94833	0.0648242	0.0158689	0.120576	0.00810378	0.776269	0.947073	0.214079	0.000275263	0.00117116	0.0236899	0.701965	0.823367	0.0055677	0.0911412	0.382956	0.00292417	0.168472	0.469583	0.00410308	0.0179554	0.178113	Postmortem
ENSG00000178971	0.00100388	0.594905	0.836965	0.0257018	0.137383	0.342915	-0.0285793	0.265923	0.548596	-0.000676627	0.978385	0.994575	0.164351	0.000141576	0.000661126	0.182707	5.71138e-05	0.00105521	0.00401813	0.113635	0.420754	0.00506151	0.00186572	0.0511596	0.00217508	0.0719166	0.342637	Postmortem
ENSG00000178972	0.000454056	0.894322	0.965869	NA	NA	NA	-0.046267	0.484051	0.730286	-0.0335986	0.520165	0.857354	NA	NA	NA	NA	NA	NA	NA	NA	NA	NA	NA	NA	NA	NA	NA	NA
ENSG00000178974	0.00095836	0.627603	0.854416	0.0168595	0.545024	0.744417	0.0829128	0.00235557	0.0378178	0.0610748	0.0352019	0.390536	0.116214	0.00824535	0.0211313	0.140133	0.00291261	0.018165	0.00274311	0.317049	0.650762	-3.95316e-05	0.982015	0.994314	-0.00230776	0.062272	0.320165	Postmortem
ENSG00000178977	-0.000323774	0.936471	0.980106	0.172367	0.00429402	0.0434222	NA	NA	NA	0.0419722	0.464122	0.828498	0.0366517	0.746009	0.817283	0.290579	0.0134875	0.0554973	0.0130875	0.0502872	0.295778	0.00627969	0.129533	0.414731	0.00147115	0.605873	0.840517	Living
ENSG00000178980	-0.00416969	0.0183442	0.179023	-0.0704024	0.0010045	0.0178617	-0.0311626	0.155623	0.422079	-0.0729508	0.0272224	0.357459	-0.0618974	0.107785	0.180364	0.03041	0.445183	0.626564	-0.00502362	0.0330154	0.247759	-0.000975861	0.503837	0.769461	-0.00335629	0.0022742	0.0639349	Living
ENSG00000178982	-0.00288979	0.00818225	0.121199	-0.0619288	0.00436801	0.0439522	-0.00682093	0.665982	0.842385	-0.00213965	0.925624	0.983286	-0.212469	1.42855e-09	3.78759e-08	-0.0788602	0.0279967	0.0935459	-0.00276218	0.171174	0.501826	-0.00261099	0.038655	0.228577	-0.00060541	0.533877	0.802883	Living
ENSG00000178988	-0.00183234	0.156875	0.483359	-0.00518977	0.707372	0.847643	0.0129543	0.384411	0.653908	0.0167355	0.563423	0.877034	-0.0370693	0.257284	0.361287	-0.0107272	0.752822	0.856235	-0.00293547	0.12977	0.443955	-0.00258728	0.0330099	0.212081	-0.00126586	0.132715	0.452955	Living
ENSG00000178996	0.00379501	0.0417198	0.262491	0.0547159	0.119622	0.317805	-0.0832787	0.0342854	0.184553	-0.00759025	0.785555	0.949219	-0.0632251	0.128897	0.208376	-0.0456955	0.286272	0.472101	-0.00182546	0.456762	0.752803	-0.00594094	0.000111456	0.011268	-0.00122613	0.279385	0.620151	Living
ENSG00000179010	-0.00281679	0.0591849	0.309877	-0.0546925	0.00330398	0.037198	0.0196204	0.237443	0.517396	0.0274898	0.424342	0.807535	0.00764311	0.824959	0.876492	-0.028255	0.428921	0.612724	-0.00134968	0.527175	0.796357	-0.00187923	0.156347	0.453124	-0.00183472	0.0447727	0.274019	Living
ENSG00000179021	0.000118171	0.936032	0.980005	0.00410285	0.874457	0.939287	0.0382267	0.0486388	0.227732	0.00331633	0.868387	0.971765	0.0477365	0.0806542	0.14167	0.0493679	0.0851592	0.206549	0.000111587	0.947451	0.981421	0.000758899	0.47915	0.751624	-0.000413169	0.579354	0.82855	Living
ENSG00000179029	-0.00347615	0.0999753	0.394875	-0.115076	2.6113e-05	0.00219134	0.0402932	0.158946	0.425996	-0.0070107	0.836387	0.963266	0.050395	0.34371	0.453312	0.0482476	0.398246	0.58529	0.00126473	0.7036	0.88379	0.0002992	0.88936	0.961632	0.00106372	0.532925	0.802373	Postmortem
ENSG00000179038	0.000787749	0.805927	0.935715	0.111903	0.0851915	0.260295	NA	NA	NA	-0.00138526	0.977592	0.994389	NA	NA	NA	NA	NA	NA	NA	NA	NA	NA	NA	NA	NA	NA	NA	NA
ENSG00000179041	-0.000213881	0.920154	0.975261	-0.00234836	0.934752	0.969071	-0.0143058	0.515308	0.750536	0.0248525	0.468147	0.829929	-0.0831627	0.0874098	0.151313	0.0198675	0.70443	0.825319	-0.000343646	0.905307	0.966912	-0.00196969	0.295336	0.604351	-0.000735642	0.58615	0.831308	Living
ENSG00000179044	-0.00101814	0.777016	0.924514	-0.0598107	0.158844	0.372987	0.0513161	0.223415	0.502341	-0.0494506	0.264585	0.716727	NA	NA	NA	NA	NA	NA	NA	NA	NA	NA	NA	NA	NA	NA	NA	NA
ENSG00000179051	0.00361086	0.0327999	0.234134	0.0772854	0.00567525	0.0509569	-0.025057	0.239056	0.519046	-0.00255086	0.925885	0.983286	0.319242	1.05275e-11	6.223e-10	0.112335	0.0188408	0.0702067	0.00854269	0.00353015	0.0874854	-0.00348241	0.0570264	0.27694	-0.00225431	0.107781	0.412936	Postmortem
ENSG00000179055	0.00640166	0.166645	0.496979	NA	NA	NA	NA	NA	NA	0.0366506	0.549856	0.870677	NA	NA	NA	NA	NA	NA	NA	NA	NA	NA	NA	NA	NA	NA	NA	NA
ENSG00000179057	0.000155489	0.959105	0.987045	-0.0330561	0.383814	0.616304	0.00691568	0.813566	0.92077	-0.00144292	0.970569	0.992531	-0.193248	0.0759287	0.134638	0.325219	0.00945138	0.0426463	-0.00116528	0.868376	0.954625	0.00886616	0.0784523	0.32336	0.00452899	0.140869	0.465365	Living
ENSG00000179058	NA	NA	NA	-0.0973199	0.217548	0.447086	NA	NA	NA	-0.0629382	0.329919	0.755557	NA	NA	NA	NA	NA	NA	NA	NA	NA	NA	NA	NA	NA	NA	NA	NA
ENSG00000179066	0.000945344	0.856943	0.952808	0.135823	0.0727505	0.236145	0.0962561	0.496687	0.738737	NA	NA	NA	NA	NA	NA	NA	NA	NA	NA	NA	NA	NA	NA	NA	NA	NA	NA	NA
ENSG00000179071	-0.00309014	0.332602	0.668153	NA	NA	NA	-0.0503476	0.304191	0.583571	-0.062488	0.171644	0.636512	-0.313132	3.91575e-05	0.000220733	-0.158215	0.0546576	0.151737	-0.00892653	0.0410149	0.270371	-0.00535828	0.0670643	0.298854	-0.00114387	0.554826	0.81627	Living
ENSG00000179082	-0.0183374	0.00131611	0.0496587	-0.175862	0.0955431	0.277547	NA	NA	NA	-0.176306	0.00633243	0.235075	-0.720792	1.708e-07	2.17188e-06	-0.524117	0.000476885	0.0048759	-0.00972692	0.236897	0.570012	0.00127749	0.820011	0.935129	0.00637583	0.0339153	0.240136	Living
ENSG00000179083	-0.00138407	0.563131	0.818989	0.068035	0.0295031	0.136577	0.0646296	0.0626957	0.260534	0.0522093	0.0971384	0.535462	-0.117108	0.0173439	0.0395777	0.0680112	0.227467	0.406179	-0.00808074	0.00979919	0.142573	0.000341062	0.876792	0.954946	0.00269525	0.0649832	0.327261	Living
ENSG00000179085	-0.00474544	0.028153	0.221229	-0.0596168	0.0338853	0.148975	0.0087146	0.760133	0.892863	-0.0841044	0.0254439	0.34974	-0.07482	0.362557	0.472782	0.0448246	0.599251	0.750408	0.00414839	0.407311	0.718967	0.00259528	0.413423	0.705672	-0.00134264	0.558467	0.818402	Living
ENSG00000179088	-0.00495783	0.337756	0.672209	NA	NA	NA	-0.162991	0.00764356	0.0781327	0.0595388	0.38081	0.784361	-0.777062	4.86845e-08	7.50206e-07	-0.392319	0.0131988	0.0545996	-0.0289711	0.00122406	0.0532847	-0.00388795	0.524915	0.78239	-0.00978614	0.00713242	0.114219	Living
ENSG00000179091	-0.00316145	0.028378	0.221514	-0.0564711	0.0135889	0.0858557	-0.0222898	0.232851	0.512409	-0.0282635	0.346296	0.762809	-0.18383	4.43694e-06	3.44432e-05	-0.116049	0.00578971	0.0300168	-0.00121726	0.611304	0.838637	-0.00214859	0.158996	0.45631	-0.000681815	0.55137	0.814546	Living
ENSG00000179094	0.00125804	0.676347	0.880016	0.135506	0.00097249	0.0175771	0.100805	0.0608361	0.256737	0.0295538	0.528946	0.861058	0.292101	0.00337876	0.00996177	0.197606	0.056081	0.154464	0.00121321	0.832951	0.939686	0.0109378	0.00283642	0.0629395	0.00273864	0.348591	0.680481	Postmortem
ENSG00000179097	0.00887801	0.00149179	0.0517051	0.121486	0.0469341	0.182449	0.0549112	0.396644	0.663772	-0.0366124	0.344077	0.761459	0.163172	0.0981763	0.1669	0.290565	0.0109819	0.0476807	0.00742365	0.243343	0.577449	0.0136811	0.00280375	0.0628554	0.00320858	0.314983	0.652807	Postmortem
ENSG00000179101	0.00525073	0.0363123	0.245288	NA	NA	NA	NA	NA	NA	NA	NA	NA	NA	NA	NA	NA	NA	NA	NA	NA	NA	NA	NA	NA	NA	NA	NA	NA
ENSG00000179104	0.00342994	0.175766	0.508071	0.0378747	0.399109	0.629328	-0.0940506	0.167229	0.436085	0.0147874	0.693148	0.923819	-0.176548	0.0104351	0.0258597	0.00222243	0.975015	0.985745	-0.00267485	0.525538	0.795491	0.0027868	0.288077	0.597203	-0.00196288	0.301619	0.640323	Living
ENSG00000179111	NA	NA	NA	0.184947	0.0050704	0.0479827	NA	NA	NA	NA	NA	NA	NA	NA	NA	NA	NA	NA	NA	NA	NA	NA	NA	NA	NA	NA	NA	NA
ENSG00000179115	-0.00506879	0.00227168	0.0632108	-0.0585891	0.0147571	0.0896294	-0.00999537	0.605831	0.806971	-0.00920069	0.74619	0.940037	-0.192734	3.57685e-06	2.86293e-05	-0.0662471	0.131988	0.280782	0.00101375	0.684773	0.874819	0.000773815	0.634911	0.847514	0.00106047	0.371724	0.698172	Living
ENSG00000179119	0.00013769	0.945033	0.983149	-0.0095782	0.69658	0.841628	0.00655806	0.792623	0.909811	0.0335575	0.105413	0.549513	0.176212	5.06103e-05	0.000274769	0.0308899	0.49896	0.672983	0.00477902	0.0566096	0.311245	0.00268978	0.0947485	0.354992	0.000683911	0.592598	0.834588	Postmortem
ENSG00000179133	-0.00484711	0.179385	0.513593	NA	NA	NA	0.0427645	0.346313	0.62124	-0.110321	0.0350777	0.390139	-0.170259	0.0468836	0.0907919	0.110493	0.255342	0.437986	-0.0104052	0.0553777	0.308788	0.00501898	0.190309	0.494262	0.00393203	0.112065	0.420485	Living
ENSG00000179134	-0.00430479	0.0981301	0.391277	0.00563107	0.768717	0.884806	0.0369646	0.104726	0.342967	-0.0211072	0.54703	0.870327	0.00518854	0.944872	0.962353	0.00314104	0.967749	0.981992	0.00612003	0.170181	0.500389	0.00904496	0.00126854	0.0417731	0.00350647	0.102028	0.401999	Postmortem
ENSG00000179141	0.00980415	0.00220234	0.0624415	NA	NA	NA	0.0783685	0.158832	0.425944	0.0531076	0.247236	0.701831	NA	NA	NA	NA	NA	NA	NA	NA	NA	NA	NA	NA	NA	NA	NA	NA
ENSG00000179144	0.000936267	0.840855	0.949225	0.179567	0.00796224	0.062022	-0.277725	0.00154554	0.0289861	-0.106059	0.147736	0.611996	-0.238753	0.0456851	0.0889336	-0.327938	0.00824919	0.0386385	0.00155677	0.818376	0.934085	-0.00455759	0.276524	0.586644	0.00217931	0.417919	0.730153	Living
ENSG00000179148	-0.00705663	0.119362	0.427807	-0.0719554	0.187671	0.41061	0.237417	0.00161263	0.0298949	0.0169125	0.811463	0.956302	0.317191	0.022244	0.0487538	0.479136	0.00361078	0.0211935	0.0221494	0.0163503	0.179573	0.0186305	0.00633709	0.0931395	0.00872138	0.0490737	0.286234	Postmortem
ENSG00000179151	0.00198842	0.17136	0.502459	0.00815971	0.668391	0.824808	-0.011537	0.509793	0.74692	0.0161824	0.415171	0.802841	0.148604	0.000335261	0.00138081	0.0843203	0.0523627	0.147087	0.00502647	0.0395867	0.26724	0.0012423	0.426014	0.715369	-0.000528266	0.661268	0.86663	Postmortem
ENSG00000179152	0.00123741	0.39076	0.710503	0.0195663	0.34356	0.579226	-0.00113375	0.940904	0.977075	0.0164249	0.400484	0.795661	0.115531	5.28651e-05	0.000285506	0.00296689	0.920845	0.955377	0.00116898	0.509336	0.787001	-0.00247498	0.0280255	0.196415	-0.000269712	0.736136	0.903251	Not DE
ENSG00000179163	-0.00193223	0.334388	0.669441	-0.0187341	0.471795	0.690211	0.0327006	0.194337	0.468343	0.0432608	0.188899	0.65253	-0.208376	0.00040121	0.00161072	-0.197792	0.00182082	0.0127942	-0.000953127	0.781796	0.918037	0.00373485	0.097202	0.359389	0.00417324	0.0119302	0.145251	Living
ENSG00000179168	-0.00269484	0.558702	0.816597	-0.0540162	0.311773	0.548434	-0.136839	0.00220594	0.0364686	-0.0480425	0.478444	0.834506	NA	NA	NA	NA	NA	NA	NA	NA	NA	NA	NA	NA	NA	NA	NA	NA
ENSG00000179178	-0.00310537	0.595348	0.837086	-0.0221896	0.800945	0.90144	-0.290896	0.0224958	0.146758	-0.251164	0.00457585	0.209864	-0.675822	6.09699e-05	0.000322672	-0.397448	0.0105705	0.0462848	-0.0160494	0.0704026	0.341133	-0.0110139	0.0245506	0.184942	-0.00342794	0.310522	0.648646	Living
ENSG00000179195	0.00300244	0.0384318	0.253214	0.100881	6.96121e-05	0.00380638	-0.0361745	0.15784	0.424606	-0.00669515	0.734981	0.936058	0.181665	1.54737e-07	1.99627e-06	0.0979242	0.00589294	0.0303998	0.000745155	0.734573	0.898481	0.00243479	0.0768008	0.320337	0.000724472	0.456921	0.757218	Postmortem
ENSG00000179218	-0.00101184	0.664902	0.873979	-0.109722	0.00330364	0.037198	-0.037918	0.189719	0.462823	0.0485271	0.149641	0.615301	-0.0140804	0.815917	0.869946	-0.100306	0.110718	0.248278	-0.00177224	0.637454	0.852166	-0.00533974	0.022413	0.176105	-0.00234977	0.199926	0.54169	Postmortem
ENSG00000179222	0.00013709	0.940118	0.981444	-0.0516641	0.0358878	0.154181	1.51958e-06	0.999942	0.999942	-0.00970604	0.758081	0.94357	-0.0448216	0.464399	0.573487	-0.213909	0.000826231	0.00720496	-0.00106451	0.781522	0.917897	0.000426178	0.85857	0.948278	0.00257977	0.169252	0.503731	Postmortem
ENSG00000179240	-0.000208099	0.902223	0.968853	-0.0702618	0.0484486	0.185024	0.0425603	0.0663856	0.268603	0.00663486	0.791225	0.950671	-0.0891489	0.00763578	0.0197882	-0.0250656	0.497214	0.671571	0.00195521	0.353658	0.679759	0.00106699	0.459099	0.737223	-0.00104845	0.266876	0.610464	Living
ENSG00000179241	0.00538502	0.0211729	0.192048	0.165201	0.000554842	0.012611	-0.155763	0.00124738	0.0257576	0.00452902	0.904405	0.979222	0.147837	0.0296452	0.0618833	-0.142947	0.0398557	0.121448	-0.00200329	0.634271	0.850344	-0.0051785	0.0468174	0.249666	-0.00209064	0.319414	0.656271	Not DE
ENSG00000179242	-0.000860945	0.751301	0.913092	0.0425745	0.102571	0.289118	-0.01648	0.602536	0.804607	-0.0434238	0.237038	0.695928	-0.289353	4.8001e-05	0.000262646	-0.079081	0.288608	0.474543	-0.00144987	0.739807	0.900096	0.00281836	0.318752	0.625165	0.00362132	0.104602	0.406563	Postmortem
ENSG00000179253	-0.00487731	0.39272	0.711721	NA	NA	NA	NA	NA	NA	NA	NA	NA	NA	NA	NA	NA	NA	NA	NA	NA	NA	NA	NA	NA	NA	NA	NA	NA
ENSG00000179256	-0.00346769	0.459801	0.758707	NA	NA	NA	NA	NA	NA	-0.0370481	0.623027	0.900393	NA	NA	NA	NA	NA	NA	NA	NA	NA	NA	NA	NA	NA	NA	NA	NA
ENSG00000179262	0.000490133	0.814056	0.939117	0.00342357	0.839915	0.921757	0.00798834	0.611349	0.809798	-0.00122411	0.970292	0.992456	-0.0443039	0.459711	0.569131	-0.0204605	0.747483	0.853213	0.00529816	0.155671	0.480655	0.00701379	0.00361815	0.0706149	0.00243689	0.19127	0.530311	Postmortem
ENSG00000179270	0.00466093	0.27065	0.611691	-0.0862082	0.291902	0.529164	NA	NA	NA	0.0234305	0.688006	0.921948	0.346924	0.00285548	0.00864999	0.320673	0.0170279	0.0653009	0.0176222	0.0189266	0.192011	-0.00609436	0.257315	0.56771	0.00408617	0.278335	0.619495	Postmortem
ENSG00000179271	-0.00281779	0.120054	0.429049	-0.0403788	0.118718	0.316397	0.00559285	0.808239	0.918028	0.013419	0.703758	0.927163	-0.0162656	0.692239	0.772587	0.10509	0.0167697	0.0645458	-0.000825135	0.742037	0.9013	0.00118982	0.46211	0.739369	-0.0016673	0.170424	0.505601	Living
ENSG00000179277	0.00196989	0.604449	0.84209	0.225108	0.000892187	0.0167962	0.0462255	0.46192	0.71256	-0.0522693	0.352847	0.766269	-0.0696646	0.515303	0.619744	-0.0979595	0.383343	0.571147	-0.0132326	0.0427948	0.275884	-0.0130229	0.00191406	0.0516344	0.00127572	0.687535	0.880792	Not DE
ENSG00000179292	-0.00415452	0.137775	0.455053	-0.0191084	0.567363	0.760142	-0.112626	0.0121142	0.102936	-0.118102	0.00405257	0.202589	-0.0616303	0.486158	0.593192	-0.0803235	0.37872	0.567279	0.00562955	0.303016	0.637843	-0.000654573	0.848183	0.944501	-0.00420641	0.115607	0.425917	Postmortem
ENSG00000179294	-0.0070551	0.0188249	0.181107	NA	NA	NA	-0.0895434	0.0912762	0.317903	-0.0713686	0.170756	0.636019	NA	NA	NA	NA	NA	NA	NA	NA	NA	NA	NA	NA	NA	NA	NA	NA
ENSG00000179295	-0.000180882	0.889458	0.964307	0.0650663	0.00373456	0.0399433	-0.0233489	0.189716	0.462823	0.0314555	0.108418	0.554454	-0.0656427	0.082024	0.143622	-0.0669915	0.0860499	0.20808	-0.00353792	0.133884	0.451041	0.00236027	0.10799	0.379139	-0.000945243	0.345279	0.678143	Not DE
ENSG00000179296	-0.0030754	0.316977	0.653437	NA	NA	NA	-0.00158497	0.984028	0.993656	0.0832491	0.397848	0.793509	NA	NA	NA	NA	NA	NA	NA	NA	NA	NA	NA	NA	NA	NA	NA	NA
ENSG00000179299	0.00271435	0.398334	0.71551	NA	NA	NA	-0.00216013	0.974146	0.989158	0.0595467	0.250645	0.7052	NA	NA	NA	NA	NA	NA	NA	NA	NA	NA	NA	NA	NA	NA	NA	NA
ENSG00000179304	-0.0027058	0.0310285	0.229333	NA	NA	NA	0.0255816	0.219383	0.498242	0.0819697	0.229335	0.689629	NA	NA	NA	NA	NA	NA	NA	NA	NA	NA	NA	NA	NA	NA	NA	NA
ENSG00000179314	0.00579958	0.0488571	0.284092	0.115208	0.00497736	0.0475414	-0.142637	0.000430569	0.0130378	0.0554134	0.179386	0.644143	0.288034	1.15143e-05	7.70766e-05	0.183457	0.0062974	0.0319022	-0.0022595	0.5694	0.818357	-0.00742789	0.00276522	0.062461	-0.00700497	0.00054183	0.0330211	Postmortem
ENSG00000179331	0.00216775	0.590703	0.835171	-0.139261	0.0771156	0.244603	0.0284512	0.616878	0.812905	0.133738	0.00961082	0.266484	0.334239	0.00247776	0.00765475	0.234214	0.0431549	0.128709	0.00138085	0.842145	0.943445	-0.0013755	0.751565	0.906562	-0.00164546	0.653247	0.861821	Postmortem
ENSG00000179335	0.000210447	0.910533	0.971581	-0.0104841	0.434327	0.660208	-0.00357314	0.884377	0.952002	0.00161567	0.948893	0.988104	0.0364401	0.295012	0.402915	0.147159	5.06671e-05	0.000967151	0.00150317	0.495549	0.777744	9.32993e-05	0.945933	0.981429	-0.00195225	0.0707974	0.340378	Not DE
ENSG00000179344	0.0271058	0.00414643	0.0874214	0.0186744	0.910927	0.95751	0.243879	0.238303	0.518455	0.0242909	0.885532	0.974293	0.462647	0.0439577	0.0860733	0.344085	0.147981	0.303812	0.00913472	0.520711	0.79277	0.0110268	0.213338	0.520006	0.0100287	0.183123	0.521238	Not DE
ENSG00000179348	-0.000271547	0.962968	0.987818	0.139502	0.0434394	0.174133	-0.236602	0.00767356	0.0782257	-0.0973761	0.208706	0.671928	-0.118597	0.409978	0.520645	0.0437333	0.76862	0.866415	-0.00474952	0.593206	0.831317	-0.00144331	0.796777	0.924814	0.00499661	0.212215	0.553966	Not DE
ENSG00000179361	0.00309726	0.198248	0.536375	0.12848	1.40953e-05	0.00160221	-0.198551	5.3491e-06	0.000632545	0.00178138	0.965225	0.99115	-0.131153	0.0306309	0.0635867	0.0673697	0.283363	0.469147	-0.00187357	0.621328	0.843441	0.00116072	0.629093	0.843833	0.00366895	0.0419414	0.267197	Postmortem
ENSG00000179362	-0.000905456	0.621384	0.851702	-0.0382109	0.365462	0.600505	0.0146902	0.49259	0.735997	-0.106138	0.0140834	0.294168	NA	NA	NA	NA	NA	NA	NA	NA	NA	NA	NA	NA	NA	NA	NA	NA
ENSG00000179364	-0.000817715	0.756915	0.915448	0.0259966	0.105126	0.293202	-0.0796328	0.0199723	0.136853	-0.0410716	0.174514	0.639001	0.0675758	0.333916	0.443381	0.203588	0.00514903	0.0274934	0.00663707	0.128565	0.442805	0.00625525	0.0223365	0.176067	0.000144705	0.939538	0.980555	Postmortem
ENSG00000179387	0.00066335	0.739322	0.908205	0.00274032	0.889147	0.946317	-0.016159	0.475216	0.723708	0.00714878	0.778362	0.947371	-0.00472644	0.8777	0.915002	-0.0249078	0.441887	0.623835	-0.00185378	0.315101	0.648853	-0.000262544	0.822628	0.936455	0.00177445	0.0295527	0.22537	Living
ENSG00000179388	-0.00900632	0.0469157	0.279081	-0.163494	0.0165048	0.0959739	-0.21075	3.68593e-05	0.00259365	-0.0363281	0.530056	0.861633	-0.219833	0.033469	0.0685572	0.00792261	0.948365	0.971077	0.0104595	0.122837	0.434866	0.0116425	0.0249809	0.186174	-0.00265513	0.393321	0.713164	Postmortem
ENSG00000179397	-0.00681967	0.00139556	0.0504392	0.0436483	0.315866	0.552584	0.100722	0.00412635	0.0536832	0.0311498	0.332678	0.756706	-0.150662	0.00261317	0.008015	-0.0301325	0.56585	0.724817	-0.0034647	0.254396	0.589657	0.00469828	0.0150631	0.145552	0.00444162	0.00164984	0.055426	Living
ENSG00000179399	-0.00699236	0.00491923	0.0949664	-0.0412126	0.528351	0.732305	0.0677435	0.325398	0.602276	0.0386535	0.328463	0.754215	-0.487379	2.81648e-08	4.71629e-07	-0.30322	0.00102726	0.00847302	-0.00721296	0.178814	0.510457	-0.00601726	0.0847675	0.33556	0.00113875	0.652619	0.861676	Living
ENSG00000179403	0.00311079	0.39422	0.712564	0.048276	0.335391	0.571591	-0.0821203	0.374255	0.646331	-0.0732753	0.151799	0.618153	-0.0867072	0.336967	0.446544	0.136008	0.121844	0.265708	0.00744861	0.160965	0.486719	0.00571843	0.0654585	0.295351	-0.00223643	0.348183	0.680174	Not DE
ENSG00000179406	-0.00273898	0.279581	0.620226	0.00369156	0.909788	0.957139	0.0026729	0.951409	0.981643	0.0272848	0.435618	0.813554	-0.220383	3.64304e-06	2.90946e-05	-0.146985	0.00238704	0.015659	-0.00606557	0.0374801	0.261912	-0.00117272	0.513589	0.775019	0.00107646	0.451411	0.753861	Living
ENSG00000179409	0.00314288	0.073293	0.341712	0.0590596	0.00308826	0.0357196	0.0347681	0.11113	0.353573	0.00229626	0.932876	0.98424	0.198186	1.71568e-07	2.17961e-06	0.157379	8.6582e-05	0.00143389	0.00865174	8.75314e-05	0.0157812	0.00184861	0.192958	0.497574	0.000689628	0.531649	0.801772	Postmortem
ENSG00000179420	NA	NA	NA	NA	NA	NA	NA	NA	NA	NA	NA	NA	-0.247773	0.113466	0.188052	0.106324	0.43783	0.620575	-0.00411089	0.622206	0.843659	0.00122298	0.784912	0.919712	-0.00333117	0.352342	0.683722	Living
ENSG00000179431	-0.00212187	0.422365	0.730581	-0.0148447	0.708153	0.847989	-0.113723	0.0119037	0.101941	-0.117511	0.0118665	0.284928	-0.372682	6.1291e-05	0.000324055	-0.32464	0.00160811	0.0116868	-0.00740102	0.187854	0.520721	-0.0110227	0.00439448	0.0778425	0.00249305	0.341569	0.675365	Living
ENSG00000179447	NA	NA	NA	NA	NA	NA	NA	NA	NA	0.00979277	0.897189	0.977058	NA	NA	NA	NA	NA	NA	NA	NA	NA	NA	NA	NA	NA	NA	NA	NA
ENSG00000179449	-0.00519163	0.0598775	0.31146	NA	NA	NA	-0.0041841	0.904924	0.961954	NA	NA	NA	NA	NA	NA	NA	NA	NA	NA	NA	NA	NA	NA	NA	NA	NA	NA	NA
ENSG00000179454	0.000955061	0.477296	0.769672	-0.0211091	0.314381	0.551395	0.0272936	0.0609965	0.257076	0.0319051	0.124484	0.577595	0.102146	0.00237121	0.00737085	-0.0180048	0.60867	0.756826	0.00058137	0.780671	0.917857	-0.00188638	0.151386	0.446521	-0.00142477	0.120816	0.433977	Not DE
ENSG00000179455	0.00178353	0.546422	0.809411	0.0923381	0.0528612	0.194923	-0.138756	0.0129579	0.106644	0.0126484	0.77583	0.947073	-0.330657	1.35249e-06	1.25033e-05	-0.0293892	0.646273	0.784718	-0.00801878	0.0346397	0.252445	-0.00151555	0.48627	0.756999	-0.00241432	0.145562	0.470416	Living
ENSG00000179456	0.00303391	0.113715	0.420264	0.0138201	0.542691	0.742733	-0.0572809	0.040582	0.204073	0.00986916	0.73401	0.935979	0.0360302	0.455254	0.56489	0.0422671	0.400357	0.586877	-0.00163136	0.589897	0.829549	-0.00172223	0.360745	0.661641	-0.00223368	0.123015	0.437878	Not DE
ENSG00000179468	-0.00725424	0.242375	0.582849	NA	NA	NA	-0.259573	0.0528732	0.237658	-0.0469721	0.634408	0.904383	-0.283473	0.0719345	0.128684	-0.0264061	0.846813	0.912341	-0.000617824	0.940942	0.979522	-0.0027662	0.531533	0.786095	-0.000780397	0.826054	0.939675	Living
ENSG00000179476	-0.00119982	0.63218	0.857517	-0.00614248	0.82409	0.913327	0.0221705	0.501187	0.742419	0.0095865	0.777859	0.947073	-0.164232	0.00360714	0.0105361	-0.188148	0.00165815	0.0119183	-0.00470992	0.152277	0.476765	0.00315722	0.137528	0.4274	0.00317448	0.033463	0.238899	Living
ENSG00000179477	-0.0126376	0.0365873	0.246702	-0.166186	0.0428388	0.172293	0.194086	0.0061708	0.0685439	NA	NA	NA	NA	NA	NA	NA	NA	NA	NA	NA	NA	NA	NA	NA	NA	NA	NA	NA
ENSG00000179520	0.0102232	0.0171367	0.174002	-0.0772519	0.365241	0.600388	-0.0289219	0.563415	0.783197	0.11019	0.0493552	0.437706	0.138065	0.334629	0.444064	-0.0873082	0.606249	0.755237	-0.010189	0.2757	0.611871	-0.00872942	0.195383	0.500486	-0.00195362	0.647407	0.859342	Living
ENSG00000179523	-0.000927647	0.495192	0.780727	-0.0426267	0.0300018	0.138097	0.0546951	0.00260083	0.0404118	0.0357627	0.186451	0.651478	0.0527726	0.10385	0.17482	0.0902467	0.00871419	0.0402329	0.00164729	0.403797	0.716782	0.00228483	0.0691436	0.303617	-0.00133896	0.156131	0.485593	Not DE
ENSG00000179526	-0.00164267	0.300217	0.638133	-0.00947628	0.603596	0.783718	0.0165237	0.361277	0.634303	-0.0367746	0.163606	0.630501	-0.0200983	0.633631	0.723257	0.0700482	0.110675	0.248222	0.00599203	0.0209424	0.199686	0.00329864	0.0447554	0.244949	0.000745715	0.546255	0.81123	Postmortem
ENSG00000179528	0.00916972	0.154654	0.480623	NA	NA	NA	NA	NA	NA	NA	NA	NA	NA	NA	NA	NA	NA	NA	NA	NA	NA	NA	NA	NA	NA	NA	NA	NA
ENSG00000179532	-0.000684181	0.715717	0.897708	0.106545	0.00508393	0.048064	0.00217688	0.946645	0.979787	0.0557835	0.0196957	0.325091	0.177725	0.00215085	0.0067695	0.194325	0.00117655	0.00935831	-0.00324952	0.348913	0.676532	0.00645057	0.00300978	0.0649866	0.00299553	0.0692196	0.336758	Postmortem
ENSG00000179542	0.00292287	0.292386	0.631154	0.00955776	0.758403	0.878217	0.0851393	0.00634999	0.069732	0.092228	0.0150403	0.299126	0.0636271	0.396743	0.507391	0.114409	0.156804	0.3159	0.00784392	0.0927023	0.385573	0.00100333	0.740684	0.9014	0.00263807	0.196559	0.537279	Postmortem
ENSG00000179546	0.00761862	0.0899028	0.375514	0.0670528	0.419292	0.647153	0.17083	0.0264755	0.160337	-0.0373955	0.631817	0.90337	0.398068	0.0168776	0.0386932	0.202684	0.255757	0.438559	0.0152304	0.109993	0.413862	0.0165313	0.00861679	0.109218	-0.0167994	0.00239159	0.0654733	Postmortem
ENSG00000179562	-0.0021906	0.0651523	0.323159	0.119667	0.000163725	0.00592391	-0.00295671	0.836076	0.931147	0.0099362	0.703813	0.927163	0.168678	3.31585e-06	2.6788e-05	0.140458	0.00020222	0.00265153	0.00551296	0.0148895	0.172449	-0.00150064	0.289194	0.598099	-0.00211777	0.0583431	0.31067	Postmortem
ENSG00000179564	-0.00297283	0.297507	0.635848	0.220792	0.00237609	0.0303298	-0.0386506	0.436636	0.693121	-0.0416418	0.607888	0.894059	0.503329	0.000129925	0.000615353	0.430757	0.000844923	0.00731217	0.00650586	0.39721	0.712279	0.00886998	0.0506897	0.260361	0.00134151	0.728508	0.899566	Postmortem
ENSG00000179583	0.00559842	0.0040427	0.0863672	-0.0463726	0.49597	0.70851	-0.00359352	0.903681	0.961375	0.0212579	0.681001	0.919709	0.16122	0.25608	0.359959	0.198066	0.170865	0.334449	0.00958653	0.228466	0.561976	0.00437579	0.3624	0.662655	0.00706537	0.101349	0.400492	Postmortem
ENSG00000179588	-0.00388131	0.275396	0.616691	-0.0268772	0.351556	0.587647	0.0316136	0.333052	0.609279	-0.0343673	0.491014	0.843496	0.0358239	0.706536	0.784232	0.195977	0.0511734	0.144648	0.00820378	0.172603	0.503271	0.00429917	0.269562	0.579667	0.00224306	0.415195	0.727937	Not DE
ENSG00000179593	-0.00161993	0.83102	0.945564	0.358572	0.000392093	0.0102449	0.563555	9.14953e-05	0.00458317	0.328096	0.0032003	0.189744	1.06579	4.2504e-06	3.32456e-05	0.161023	0.50877	0.680043	0.0364645	0.00675705	0.121118	0.0282465	0.00185029	0.0511181	0.0146859	0.0600957	0.315556	Postmortem
ENSG00000179598	0.00131174	0.522827	0.796965	-0.0869609	0.0231839	0.118031	0.0936917	0.00770037	0.0784279	0.042464	0.230796	0.690758	0.133508	0.0167993	0.0385422	0.0720666	0.220862	0.398263	0.000110272	0.973465	0.990439	-0.00275553	0.198335	0.503628	-0.00189899	0.271346	0.614144	Postmortem
ENSG00000179603	-0.00662949	0.000732259	0.0347069	0.0182615	0.652797	0.814573	0.0257587	0.362444	0.635559	0.0395723	0.182915	0.646945	-0.181748	0.00561432	0.0152346	-0.0188425	0.796729	0.883209	-0.00175541	0.674937	0.86939	-0.000516918	0.857396	0.947916	0.00322362	0.108191	0.413625	Living
ENSG00000179604	0.00469776	0.0970007	0.389301	0.086385	0.102843	0.28955	-0.00926906	0.865267	0.943532	-0.0666615	0.0788083	0.508982	-0.271396	0.00225804	0.00706373	-0.0444612	0.626726	0.77054	-0.0134225	0.0103109	0.144798	-0.00569412	0.0817945	0.329513	0.0070048	0.00800846	0.12193	Postmortem
ENSG00000179611	-0.00360384	0.168235	0.49874	-0.0486886	0.297967	0.534336	-0.135945	0.00268766	0.0411913	-0.0910209	0.0896366	0.526803	-0.0970863	0.343431	0.453084	0.152897	0.165597	0.327395	0.00228449	0.73102	0.896831	0.0107979	0.0144406	0.142503	0.000244812	0.931909	0.977537	Not DE
ENSG00000179627	-0.000376462	0.941124	0.98167	0.10285	0.0904226	0.268671	NA	NA	NA	0.00714157	0.911712	0.980778	NA	NA	NA	NA	NA	NA	NA	NA	NA	NA	NA	NA	NA	NA	NA	NA
ENSG00000179630	-0.0032997	0.371669	0.698715	-0.0027958	0.956313	0.9792	-0.0796104	0.296502	0.577604	0.0583936	0.286919	0.731157	-0.185732	0.083105	0.145197	-0.105434	0.328443	0.517204	-0.000686074	0.915234	0.970421	0.00236329	0.546015	0.795198	0.0043112	0.177899	0.514534	Living
ENSG00000179632	0.00107561	0.445978	0.748565	0.0309078	0.154952	0.367393	0.0313714	0.0649978	0.265763	-0.0400724	0.0953478	0.533339	0.227376	4.1913e-09	9.28999e-08	0.208774	2.0315e-07	2.07319e-05	0.00829067	0.000450013	0.0354037	0.00384821	0.00975851	0.117266	-0.00228385	0.0452146	0.27571	Postmortem
ENSG00000179636	0.00855158	0.0577881	0.306486	NA	NA	NA	-0.18222	0.0045167	0.0567569	NA	NA	NA	NA	NA	NA	NA	NA	NA	NA	NA	NA	NA	NA	NA	NA	NA	NA	NA
ENSG00000179673	-0.00804463	0.0442566	0.270438	-0.0485813	0.341695	0.577382	0.056361	0.163232	0.430994	-0.129096	0.152018	0.618172	-0.201127	0.0804313	0.141348	0.191999	0.177989	0.344343	0.00337252	0.662237	0.862479	0.00635877	0.272495	0.583072	-0.00321185	0.374721	0.700377	Postmortem
ENSG00000179698	-0.00122298	0.803653	0.935003	0.00117841	0.986028	0.994148	-0.0424681	0.658587	0.837842	0.0190579	0.807219	0.955185	0.0853437	0.48072	0.588457	0.226912	0.0748986	0.189214	0.0141316	0.0630321	0.325621	0.00168518	0.72939	0.89473	0.00299633	0.425569	0.734782	Not DE
ENSG00000179715	-0.00135999	0.66343	0.873091	-0.0399274	0.496531	0.709132	-0.102689	0.0185935	0.131868	-0.0223826	0.712664	0.930001	-0.559737	3.0151e-08	4.98332e-07	-0.326972	0.00248209	0.0161364	-0.0145175	0.0170704	0.182469	-0.00488403	0.227868	0.536233	0.00400228	0.14645	0.471655	Living
ENSG00000179743	0.00177051	0.35753	0.688084	0.00419408	0.881763	0.942684	0.0199879	0.473405	0.722635	-0.0454428	0.153212	0.619504	0.10693	0.0562591	0.105109	0.305555	1.0588e-07	1.36153e-05	0.00391039	0.265055	0.602234	0.00202183	0.347761	0.651131	-0.00304463	0.0674396	0.332912	Not DE
ENSG00000179761	0.00407883	0.183352	0.518461	-0.0287788	0.63744	0.805793	-0.119816	0.0378024	0.195566	-0.0769884	0.0966733	0.535171	-0.457234	1.22865e-08	2.32167e-07	-0.228587	0.00555351	0.0290991	-0.0131947	0.00427454	0.0965229	-0.0084919	0.00373744	0.0721081	0.00362682	0.109649	0.417271	Living
ENSG00000179772	NA	NA	NA	0.0211502	0.843693	0.923541	NA	NA	NA	NA	NA	NA	NA	NA	NA	NA	NA	NA	NA	NA	NA	NA	NA	NA	NA	NA	NA	NA
ENSG00000179774	-0.00991047	0.0149552	0.162456	-0.13691	0.0379402	0.159375	-0.161232	0.00155146	0.0290728	-0.0503805	0.429601	0.810539	-0.640798	3.74722e-09	8.48526e-08	0.0181856	0.89101	0.938602	-0.017861	0.0140271	0.168131	-0.00620617	0.265635	0.575968	-0.00187794	0.556561	0.817132	Living
ENSG00000179776	-0.00234462	0.573984	0.825152	0.089823	0.160617	0.375429	-0.00101128	0.988843	0.995621	0.00540244	0.933711	0.984372	-0.0499804	0.653383	0.740567	-0.255663	0.0260076	0.088588	-0.0129385	0.0576811	0.313787	-0.0017473	0.682167	0.871484	0.00428584	0.206336	0.54727	Not DE
ENSG00000179796	-0.00344574	0.258987	0.601392	-0.0886254	0.151391	0.362638	0.0306328	0.582369	0.794359	0.0387329	0.343282	0.761017	0.00133076	0.986901	0.990978	-0.133936	0.123479	0.268005	0.00158612	0.752463	0.905475	-0.000181534	0.955762	0.984161	-0.00657587	0.007359	0.116044	Living
ENSG00000179818	0.00368589	0.00147184	0.0515981	0.0389993	0.0409703	0.167407	0.0129458	0.472838	0.722288	0.0175951	0.419566	0.804524	0.171748	9.05853e-05	0.000453031	0.202305	9.84791e-06	0.000290785	0.0015484	0.550928	0.808885	0.0046491	0.00425932	0.0770488	-0.000670423	0.600948	0.838835	Postmortem
ENSG00000179820	0.0020114	0.34576	0.678191	0.00645671	0.812821	0.906629	-0.0848147	0.00397728	0.0526585	0.0196361	0.626417	0.901726	0.159036	0.0140025	0.0331125	-0.0308268	0.653135	0.789771	0.002556	0.535188	0.800729	-0.00197389	0.457073	0.735714	-0.00174288	0.378457	0.70376	Not DE
ENSG00000179832	-0.00417774	0.0961035	0.38761	-0.0492756	0.0525288	0.19436	0.00858598	0.789686	0.908588	-0.0329694	0.255318	0.708583	0.0252575	0.742618	0.814899	0.231694	0.00473148	0.0257673	0.00695487	0.149132	0.472675	0.00721051	0.0226994	0.177165	0.00356199	0.0944388	0.388143	Living
ENSG00000179833	0.00134974	0.595868	0.837171	0.0754123	0.0156243	0.0929813	-0.0270664	0.413141	0.676219	0.0395423	0.198625	0.661367	0.257883	0.00383588	0.0110726	0.00851074	0.926643	0.958831	0.00507842	0.329642	0.663178	0.00558283	0.0902086	0.347147	0.00157352	0.567468	0.822812	Postmortem
ENSG00000179837	0.00112036	0.428794	0.735409	NA	NA	NA	-0.00421394	0.834671	0.93069	-0.0339773	0.0919544	0.529685	NA	NA	NA	NA	NA	NA	NA	NA	NA	NA	NA	NA	NA	NA	NA	NA
ENSG00000179841	0.000418732	0.881034	0.96142	-0.125907	0.0070411	0.0578809	-0.0701635	0.071542	0.279169	0.0224234	0.554281	0.872577	-0.300423	0.00136349	0.00459489	0.0481371	0.644986	0.783596	-0.0027345	0.653165	0.859143	-0.00489533	0.241187	0.551929	-0.00377412	0.153249	0.481223	Not DE
ENSG00000179846	-0.0060576	0.0829875	0.362524	-0.012886	0.776858	0.889287	-0.0216965	0.646902	0.830794	-0.044592	0.386365	0.787449	NA	NA	NA	NA	NA	NA	NA	NA	NA	NA	NA	NA	NA	NA	NA	NA
ENSG00000179855	0.00587023	0.383628	0.706025	0.175109	0.0336634	0.148563	NA	NA	NA	NA	NA	NA	NA	NA	NA	NA	NA	NA	NA	NA	NA	NA	NA	NA	NA	NA	NA	NA
ENSG00000179859	-0.000173595	0.92224	0.975972	0.00893062	0.723975	0.858654	0.128167	9.9736e-06	0.00100039	0.0415014	0.146844	0.610408	0.189593	3.55102e-05	0.000202975	0.0716368	0.149684	0.306291	0.00944133	0.000422613	0.0348151	0.00269291	0.132564	0.419807	0.00361315	0.00725387	0.11531	Postmortem
ENSG00000179862	-0.00159169	0.741371	0.909388	-0.0902616	0.0283768	0.133265	0.16218	0.000373938	0.0119043	-0.0710514	0.336667	0.758628	NA	NA	NA	NA	NA	NA	NA	NA	NA	NA	NA	NA	NA	NA	NA	NA
ENSG00000179869	-0.00209811	0.828943	0.945248	NA	NA	NA	NA	NA	NA	NA	NA	NA	NA	NA	NA	NA	NA	NA	NA	NA	NA	NA	NA	NA	NA	NA	NA	NA
ENSG00000179886	-0.00224376	0.346227	0.678676	0.0798094	0.00737342	0.0596059	0.0220173	0.459843	0.710907	-0.0871275	0.0370685	0.393345	0.430157	9.93415e-09	1.94502e-07	0.368222	1.96151e-06	9.62294e-05	0.0153731	0.000535059	0.0368687	0.00648086	0.0194791	0.166048	-0.00104767	0.646649	0.859269	Postmortem
ENSG00000179889	0.000219431	0.879797	0.961114	0.0353443	0.145463	0.355012	0.00640469	0.812445	0.920108	0.0178244	0.469614	0.830467	0.182825	3.57663e-09	8.1711e-08	0.0167144	0.597052	0.749314	0.0016241	0.4073	0.718967	-0.00181203	0.136641	0.425898	-0.00285779	0.00392018	0.0833955	Postmortem
ENSG00000179899	-0.000157324	0.891127	0.964659	-0.0861519	0.122563	0.321582	-0.00159418	0.930596	0.973744	0.0325384	0.697391	0.924985	-0.0135744	0.898237	0.929737	0.155812	0.161642	0.322316	0.0103289	0.123633	0.435669	-0.00392585	0.343626	0.647807	-0.000260941	0.927486	0.976232	Living
ENSG00000179902	0.00407103	0.349823	0.682171	0.0155976	0.705046	0.84653	-0.0335379	0.5027	0.743395	NA	NA	NA	-0.0909182	0.273671	0.379714	0.0955917	0.307825	0.49552	-0.0138027	0.00797832	0.130009	0.00423202	0.24326	0.553736	0.00108669	0.659311	0.865444	Not DE
ENSG00000179909	-0.00127337	0.346321	0.678748	-0.0183557	0.444499	0.668673	-0.00738825	0.789064	0.908372	4.13912e-05	0.998558	0.99976	-0.0333381	0.441533	0.551438	0.00229263	0.960714	0.978161	-0.00486457	0.0696744	0.339498	-0.00266434	0.130532	0.416713	-0.0014026	0.228698	0.571642	Not DE
ENSG00000179912	-0.0028347	0.115351	0.421818	-0.0788792	0.000993894	0.0177991	-0.102744	3.88597e-05	0.00263776	0.00300365	0.915252	0.98134	-0.17035	0.000607693	0.00229176	-0.070285	0.172829	0.336952	-0.00169297	0.588948	0.829241	0.00441645	0.0245276	0.184833	0.00166495	0.254048	0.598093	Postmortem
ENSG00000179915	-0.000810816	0.6414	0.862542	-0.00365688	0.904848	0.954108	0.0357306	0.130203	0.384346	0.0440623	0.0511196	0.442674	-0.154083	0.0166497	0.0382557	-0.0698001	0.283529	0.469295	0.00138164	0.732113	0.897447	-0.00235791	0.336857	0.642275	-0.00161585	0.367781	0.695415	Not DE
ENSG00000179918	-0.00170451	0.419481	0.728416	-0.0268452	0.458523	0.680098	0.0485581	0.0130368	0.107019	-0.00532036	0.894956	0.976758	0.0605687	0.234829	0.336348	-0.047596	0.391334	0.578619	0.00620606	0.0455878	0.283662	0.00190191	0.35064	0.65329	-0.000504823	0.748339	0.908512	Postmortem
ENSG00000179922	-0.00443876	0.116579	0.423296	0.0378128	0.20424	0.430178	-0.0549419	0.0921524	0.319815	-0.0668824	0.104187	0.548161	-0.134676	0.0352948	0.0717874	-0.133383	0.0455433	0.133858	0.00142831	0.714356	0.888869	0.00127227	0.606153	0.831218	-0.00110734	0.546259	0.81123	Living
ENSG00000179933	-0.000743613	0.679415	0.880625	-0.0208203	0.355429	0.591601	-0.0470119	0.00675724	0.0724685	-0.027828	0.281	0.726223	0.0413361	0.33079	0.44022	0.00753275	0.867271	0.924426	0.000861175	0.724345	0.893393	-0.0030247	0.0519158	0.26343	-0.00157841	0.139586	0.463319	Living
ENSG00000179935	0.00106031	0.787555	0.928656	0.0504742	0.344756	0.580341	0.0917286	0.0729689	0.281254	0.0467008	0.357155	0.768575	0.388636	8.4915e-05	0.000428837	0.123772	0.276131	0.460679	0.00583573	0.366502	0.689741	-0.00874391	0.0595806	0.282434	-0.00505993	0.127988	0.446015	Postmortem
ENSG00000179938	0.00288392	0.422043	0.730382	NA	NA	NA	NA	NA	NA	NA	NA	NA	NA	NA	NA	NA	NA	NA	NA	NA	NA	NA	NA	NA	NA	NA	NA	NA
ENSG00000179941	0.00288128	0.132293	0.447181	0.00380597	0.901521	0.952147	-0.0137229	0.598661	0.802756	0.0116617	0.639613	0.905511	0.0766164	0.0506791	0.0967733	-0.010444	0.799759	0.885349	-0.000771055	0.750101	0.904266	-0.00303499	0.0479228	0.252634	-0.00069	0.543417	0.809729	Not DE
ENSG00000179943	-0.00227629	0.338914	0.672948	0.0391914	0.125281	0.325582	-0.0185304	0.355694	0.629419	-0.0627571	0.0854123	0.522313	0.129292	0.014654	0.0344196	0.208067	0.00030405	0.00352526	0.00767841	0.0212438	0.20118	-0.000469852	0.831141	0.938718	-0.00160618	0.305975	0.644261	Not DE
ENSG00000179950	-0.000876469	0.520377	0.795504	0.00922548	0.60781	0.786596	-0.0258886	0.130628	0.384985	-0.0365938	0.111358	0.558925	-0.0906955	0.00415231	0.011836	-0.0350278	0.285251	0.471055	-0.000316178	0.869337	0.955018	-0.000456907	0.704544	0.882976	-0.00227743	0.00639174	0.107951	Living
ENSG00000179954	0.0127259	0.00907761	0.127307	0.274593	6.29194e-10	3.06197e-06	0.0226481	0.664886	0.841851	-0.00651338	0.926997	0.983286	0.216362	0.116648	0.19231	0.0972302	0.50367	0.67649	-0.0140333	0.102218	0.401241	0.00518376	0.354095	0.655666	0.00668268	0.0875665	0.374299	Not DE
ENSG00000179958	-0.00149065	0.477376	0.769672	-0.0606531	0.0367855	0.156415	-0.0195255	0.416407	0.678745	-0.0051544	0.875333	0.972493	-0.256348	1.46366e-08	2.70552e-07	-0.191756	0.000146282	0.00210147	0.00131021	0.644645	0.855259	-0.0029031	0.135477	0.424113	0.00112845	0.389613	0.710676	Living
ENSG00000179965	-0.00244681	0.212487	0.551642	-0.0348737	0.28657	0.523299	0.0194389	0.477571	0.725397	-0.0790816	0.0690936	0.489433	0.266031	7.65138e-05	0.000390972	0.263837	0.000226133	0.00284276	0.00451908	0.28088	0.616386	-0.00120942	0.653587	0.856577	-0.00466053	0.0295961	0.225396	Postmortem
ENSG00000179967	0.00155471	0.656813	0.869537	0.0631104	0.167512	0.385116	NA	NA	NA	0.0101774	0.889898	0.975307	0.0838631	0.383168	0.493462	0.0979398	0.294324	0.480877	0.00405712	0.47073	0.76218	0.00200824	0.548739	0.796727	-0.00105988	0.68826	0.881352	Not DE
ENSG00000179978	0.00089908	0.79888	0.932458	0.00802763	0.9136	0.958681	-0.050056	0.506155	0.74547	-0.0305308	0.683402	0.920129	0.244313	0.0344486	0.070333	0.075955	0.517564	0.686879	0.00327733	0.644482	0.855259	0.00109963	0.800077	0.926373	-0.00517179	0.165669	0.498367	Postmortem
ENSG00000179979	0.00404881	0.167683	0.49814	0.0457637	0.292965	0.530055	-0.0422638	0.239874	0.51977	-0.0219593	0.645311	0.906919	NA	NA	NA	NA	NA	NA	NA	NA	NA	NA	NA	NA	NA	NA	NA	NA
ENSG00000179981	0.00439011	0.0443632	0.270575	0.048133	0.1189	0.316795	0.0745767	0.00455923	0.0570481	-0.0245245	0.455777	0.82422	0.366138	1.43949e-06	1.31629e-05	0.33767	1.99209e-05	0.000488646	0.0100487	0.0156938	0.176291	0.00883555	0.000847532	0.0335831	-0.00191753	0.375125	0.700668	Postmortem
ENSG00000179988	0.00381455	0.00962698	0.130521	-0.00814449	0.702428	0.844875	0.0215753	0.230758	0.510701	-0.00541374	0.797184	0.95241	0.0832582	0.0476308	0.091918	0.0189546	0.670698	0.801599	-0.00055633	0.826789	0.937118	-0.00160332	0.325878	0.632532	-0.00203005	0.0807931	0.362783	Living
ENSG00000180008	0.00355643	0.0429779	0.266761	0.0734227	0.00881873	0.0661151	-0.00992022	0.691869	0.855925	0.0222122	0.352927	0.766269	0.160374	4.64209e-06	3.569e-05	0.00232847	0.948515	0.971092	-0.00120549	0.585983	0.827269	6.51728e-05	0.962654	0.986551	0.000124387	0.896999	0.965405	Not DE
ENSG00000180011	0.000594662	0.693235	0.886658	-0.0222153	0.256299	0.490669	0.0305854	0.0747611	0.285321	0.00678554	0.729318	0.934117	0.113131	0.00159416	0.00525598	0.0850555	0.0223299	0.0793393	0.0061565	0.00298664	0.0813799	0.00202946	0.118059	0.395523	-0.000978442	0.325264	0.661746	Postmortem
ENSG00000180015	-0.00312321	0.241597	0.582385	NA	NA	NA	0.192755	0.0322944	0.179025	0.0179227	0.857306	0.968732	NA	NA	NA	NA	NA	NA	NA	NA	NA	NA	NA	NA	NA	NA	NA	NA
ENSG00000180035	-0.00225417	0.17834	0.511526	0.0166706	0.537189	0.738431	0.0163883	0.490884	0.734969	-0.0125247	0.629864	0.902374	-0.122796	0.000477305	0.00186736	-0.0171951	0.652712	0.789644	0.00738868	0.000789044	0.0434712	0.0023631	0.105283	0.374971	-0.000811237	0.446602	0.749838	Postmortem
ENSG00000180044	-0.0111502	0.0031496	0.0754021	-0.157031	0.0069209	0.0572332	0.00863455	0.820522	0.924345	0.00927698	0.872048	0.97205	-0.442603	8.23045e-07	8.25143e-06	-0.189418	0.080624	0.199239	-0.00892787	0.139956	0.460386	-0.00391012	0.401147	0.697262	0.00283875	0.307602	0.646612	Living
ENSG00000180061	NA	NA	NA	0.0524985	0.468895	0.687986	NA	NA	NA	NA	NA	NA	NA	NA	NA	NA	NA	NA	NA	NA	NA	NA	NA	NA	NA	NA	NA	NA
ENSG00000180071	0.000814116	0.841392	0.949368	0.0956082	0.134918	0.339581	-0.0826185	0.314072	0.591994	0.0628404	0.324266	0.751715	0.0329369	0.798311	0.857102	-0.034799	0.788496	0.877932	-0.00847742	0.271265	0.607601	-0.00291628	0.532929	0.786558	0.0017188	0.645483	0.859068	Not DE
ENSG00000180081	NA	NA	NA	NA	NA	NA	NA	NA	NA	-0.125601	0.110971	0.558088	NA	NA	NA	NA	NA	NA	NA	NA	NA	NA	NA	NA	NA	NA	NA	NA
ENSG00000180089	-0.0032651	0.161649	0.489955	-0.0489528	0.186471	0.409227	-0.0788702	0.0024983	0.039446	NA	NA	NA	-0.0223839	0.788141	0.849174	0.19193	0.0293883	0.0973238	0.00617504	0.244701	0.579349	0.00474096	0.169427	0.470134	0.00216024	0.368608	0.695764	Not DE
ENSG00000180096	-0.00309047	0.222534	0.561886	-0.0113013	0.703931	0.845585	0.0182975	0.484446	0.730474	-0.0822988	0.0460526	0.425767	NA	NA	NA	NA	NA	NA	NA	NA	NA	NA	NA	NA	NA	NA	NA	NA
ENSG00000180098	8.49677e-06	0.994736	0.997883	0.00165466	0.928927	0.966266	0.0442018	0.0377604	0.195394	-0.00191959	0.935408	0.984931	0.111945	0.00187798	0.0060318	0.174668	3.96176e-06	0.000156125	0.00258403	0.242984	0.577268	-0.00192405	0.168506	0.469616	-0.00247992	0.0165377	0.170818	Living
ENSG00000180104	-0.00201065	0.13923	0.456963	0.0170109	0.42132	0.648847	-0.00996737	0.533146	0.761947	-0.00840544	0.710296	0.930001	-0.0420522	0.306645	0.415031	-0.0681369	0.114756	0.254849	0.00112033	0.662027	0.862309	0.00272593	0.0942445	0.354147	0.00145866	0.206861	0.547616	Postmortem
ENSG00000180113	0.00025688	0.9037	0.969559	0.0183164	0.61082	0.788366	0.0291573	0.575964	0.790564	0.0115608	0.722498	0.93156	0.345232	6.73309e-05	0.000350844	0.330344	0.000236897	0.00293544	0.0057728	0.280461	0.616179	-0.00103425	0.755339	0.907724	-0.000998736	0.725691	0.89851	Postmortem
ENSG00000180116	-0.00141997	0.578461	0.827775	NA	NA	NA	-0.0176695	0.588936	0.798035	0.0913862	0.0276385	0.358938	NA	NA	NA	NA	NA	NA	NA	NA	NA	NA	NA	NA	NA	NA	NA	NA
ENSG00000180139	0.00125969	0.733461	0.906302	0.0291421	0.677822	0.830782	-0.033459	0.5301	0.760166	-0.0467877	0.232952	0.692035	0.206535	0.00385454	0.0111125	0.195495	0.0178247	0.0675136	0.0172545	0.000134364	0.0203284	0.00914858	0.00517573	0.0847668	0.00226987	0.300159	0.639116	Postmortem
ENSG00000180155	-0.00398279	0.147602	0.468547	-0.0161018	0.627928	0.799741	-0.0439216	0.28552	0.56673	-0.142487	0.00178531	0.158948	-0.163777	0.0219062	0.0481598	-0.0895754	0.226375	0.405203	0.0049978	0.266112	0.603286	0.00160919	0.566423	0.80891	0.000525815	0.804197	0.930621	Not DE
ENSG00000180178	-0.000370026	0.924248	0.976687	NA	NA	NA	NA	NA	NA	NA	NA	NA	NA	NA	NA	NA	NA	NA	NA	NA	NA	NA	NA	NA	NA	NA	NA	NA
ENSG00000180182	0.00215719	0.142112	0.461909	0.0160358	0.529096	0.732687	-0.0168692	0.360027	0.633148	0.0252507	0.286228	0.730523	-0.0679634	0.0794209	0.139879	-0.135367	0.000820601	0.00717902	-0.00312386	0.198447	0.532364	0.00124475	0.41332	0.705569	0.00110859	0.327607	0.664147	Not DE
ENSG00000180185	-0.00491195	0.00469416	0.0927823	-0.060772	0.0527056	0.19461	0.0205054	0.347905	0.622302	0.00235554	0.930725	0.983834	-0.025272	0.582189	0.679195	-0.0143795	0.769701	0.867281	-0.0025298	0.360178	0.68493	-0.00186196	0.294217	0.603697	-0.00319882	0.0207192	0.189378	Living
ENSG00000180189	0.00701392	0.0222725	0.197436	NA	NA	NA	0.0243981	0.577762	0.791486	-0.00380509	0.932401	0.98424	NA	NA	NA	NA	NA	NA	NA	NA	NA	NA	NA	NA	NA	NA	NA	NA
ENSG00000180190	0.00223035	0.0843927	0.365267	-0.0248316	0.184843	0.407261	0.0381862	0.0829024	0.302035	0.00295195	0.909949	0.980177	0.113786	0.0022502	0.00704326	-0.0271207	0.508721	0.680043	-0.00102246	0.658301	0.860617	-0.000284382	0.856364	0.947506	0.00365776	0.000702768	0.0368049	Postmortem
ENSG00000180198	0.00256663	0.396403	0.713775	0.0560753	0.268442	0.504132	0.0431692	0.289601	0.570568	0.023771	0.62809	0.901828	0.525336	3.45157e-11	1.68254e-09	0.342302	2.55218e-05	0.000588116	0.00762868	0.111102	0.416354	-0.003284	0.268185	0.578138	-0.00596493	0.0192381	0.183445	Postmortem
ENSG00000180219	0.00523209	0.0978054	0.391005	NA	NA	NA	0.00195098	0.970931	0.987888	-0.037304	0.438326	0.81567	NA	NA	NA	NA	NA	NA	NA	NA	NA	NA	NA	NA	NA	NA	NA	NA
ENSG00000180221	NA	NA	NA	NA	NA	NA	NA	NA	NA	0.000766094	0.991728	0.997725	NA	NA	NA	NA	NA	NA	NA	NA	NA	NA	NA	NA	NA	NA	NA	NA
ENSG00000180228	0.000577854	0.663388	0.873091	-0.0131801	0.369869	0.604262	-0.00841799	0.5525	0.776208	0.00365775	0.858737	0.969167	-0.0483891	0.108652	0.181492	-0.0333563	0.294408	0.480941	-0.000711054	0.705333	0.885092	-0.00106833	0.371064	0.67017	-0.00169257	0.0516841	0.293414	Living
ENSG00000180229	0.00378951	0.331525	0.667044	0.107313	0.370525	0.604808	-0.119871	0.0894247	0.314526	0.0802645	0.373429	0.780772	0.373257	0.00795402	0.020483	0.419964	0.00387447	0.0223601	0.00662646	0.450677	0.748611	-0.00173244	0.749753	0.905794	-0.000540374	0.905768	0.967765	Not DE
ENSG00000180233	0.00143596	0.343904	0.677378	0.00696207	0.833789	0.918796	0.013786	0.4453	0.699426	0.0234259	0.318563	0.748524	0.118745	0.000412093	0.00164769	0.0271982	0.443057	0.624856	0.00078807	0.702358	0.882895	-0.00025231	0.848452	0.944501	-0.00268377	0.00437087	0.0884601	Postmortem
ENSG00000180245	0.00294655	0.40095	0.716996	NA	NA	NA	0.0417166	0.417682	0.679584	0.0378475	0.447937	0.81957	-0.148034	0.0204847	0.0455579	-0.090769	0.192089	0.362956	0.000915883	0.812686	0.932531	0.00526059	0.0419038	0.237432	0.00499435	0.00897256	0.129328	Living
ENSG00000180257	0.0032537	0.186922	0.523136	0.0502302	0.282555	0.518644	0.00227709	0.964734	0.986018	-0.083333	0.047656	0.431364	0.137532	0.0275506	0.0582259	0.09416	0.146772	0.302105	0.000451523	0.907286	0.967954	0.000606048	0.802299	0.927335	0.000743231	0.706913	0.891053	Not DE
ENSG00000180263	0.00342995	0.0916851	0.379231	0.0378938	0.294576	0.531241	-0.0195731	0.557504	0.779792	-0.00553997	0.868055	0.971765	-0.0653708	0.343006	0.452662	-0.0525854	0.467713	0.645054	-0.0125842	0.00262976	0.0767812	-0.00252012	0.344824	0.648695	0.0020893	0.292795	0.632233	Postmortem
ENSG00000180279	NA	NA	NA	0.117935	0.133737	0.337567	NA	NA	NA	NA	NA	NA	NA	NA	NA	NA	NA	NA	NA	NA	NA	NA	NA	NA	NA	NA	NA	NA
ENSG00000180287	0.00406358	0.0457564	0.275213	0.108089	0.00383568	0.040513	-0.130144	5.14384e-06	0.000614743	0.0173784	0.570603	0.880591	0.180034	0.00425775	0.0120919	0.0567841	0.396684	0.58347	-0.000353996	0.929373	0.975656	-0.00517536	0.0430508	0.240354	0.000257035	0.901371	0.966513	Postmortem
ENSG00000180304	-4.23044e-05	0.960075	0.987323	-0.0353744	0.00362656	0.0392197	-0.034421	0.010265	0.0930104	-0.0302598	0.217111	0.681314	0.0463522	0.102676	0.17314	-0.0129982	0.660153	0.795057	-0.000215555	0.901955	0.965892	-0.00078253	0.473518	0.74756	-0.000841763	0.279978	0.62062	Postmortem
ENSG00000180329	-0.00105548	0.527354	0.799142	0.000180443	0.992604	0.997153	-0.00661237	0.645746	0.83025	0.0137621	0.577711	0.883001	-0.108737	0.00213605	0.00672979	-0.104965	0.00533461	0.0282118	-0.00448994	0.0244453	0.214948	-0.00342815	0.00740493	0.101012	-0.00190175	0.0398636	0.260588	Living
ENSG00000180332	0.00642136	0.0332687	0.235409	0.0680235	0.223611	0.453512	-0.0779402	0.145073	0.407284	-0.0455104	0.350932	0.76487	0.331991	0.00141139	0.00473321	0.462501	1.89984e-05	0.000469815	-0.00464625	0.466933	0.758921	0.00626575	0.114174	0.389861	-0.00985061	0.00299445	0.0722375	Postmortem
ENSG00000180336	0.00416734	0.0257761	0.212808	-0.0716679	0.101856	0.288143	0.0217387	0.216263	0.494554	0.0339332	0.356403	0.768575	NA	NA	NA	NA	NA	NA	NA	NA	NA	NA	NA	NA	NA	NA	NA	NA
ENSG00000180340	0.00467234	0.436128	0.740986	0.219889	0.0035582	0.0387992	-0.00340116	0.970143	0.987638	NA	NA	NA	NA	NA	NA	NA	NA	NA	NA	NA	NA	NA	NA	NA	NA	NA	NA	NA
ENSG00000180346	0.00360567	0.0615495	0.314773	0.0363235	0.371981	0.60589	0.0228637	0.387501	0.65643	-0.00714954	0.807938	0.955185	0.0848974	0.0460994	0.0895671	0.0631312	0.166669	0.328763	0.00328916	0.203154	0.538149	-0.000672035	0.688689	0.874667	-0.00143998	0.221258	0.564261	Living
ENSG00000180347	-0.0081924	0.0629232	0.318645	NA	NA	NA	-0.0562913	0.316814	0.595016	0.0166438	0.775412	0.947073	NA	NA	NA	NA	NA	NA	NA	NA	NA	NA	NA	NA	NA	NA	NA	NA
ENSG00000180353	0.00946668	0.0633496	0.319249	0.106612	0.230548	0.461696	-0.107749	0.177247	0.448655	0.0481522	0.557246	0.874178	0.539168	4.87075e-06	3.71706e-05	0.0121612	0.918868	0.953966	0.0197345	0.00646626	0.118256	0.0083133	0.0597537	0.282756	-0.00177477	0.637233	0.855491	Postmortem
ENSG00000180354	-0.0020495	0.381357	0.704866	-0.00204393	0.947603	0.975362	-0.0447101	0.28053	0.561914	-0.00260194	0.925677	0.983286	-0.0380214	0.578915	0.676323	-0.0469587	0.510278	0.681125	-0.0050553	0.226893	0.56047	0.00286793	0.272913	0.583676	-0.00576997	0.00296462	0.0719861	Not DE
ENSG00000180357	-0.000818499	0.550548	0.811905	0.0916207	3.91357e-06	0.000838184	-0.0268723	0.142697	0.403828	-0.0195172	0.485699	0.840231	0.143238	4.27231e-06	3.33688e-05	0.0501056	0.117389	0.258859	0.0021404	0.254931	0.590493	0.00203527	0.0837749	0.333809	-0.0017441	0.0365678	0.248944	Postmortem
ENSG00000180370	0.00467817	0.00757011	0.116986	0.0580921	0.0229852	0.117405	0.00496404	0.874223	0.947714	0.0316349	0.185139	0.649083	0.285707	0.000104179	0.000510395	-0.0206581	0.784693	0.875908	0.00321273	0.432639	0.736324	0.00460114	0.0724283	0.311419	0.0036723	0.0684724	0.335103	Postmortem
ENSG00000180376	-0.000181664	0.90135	0.968501	-0.0253393	0.327731	0.563754	0.0420476	0.0244177	0.152989	0.0359217	0.13162	0.58889	-0.010981	0.729408	0.803541	0.0329964	0.318027	0.505845	0.000933856	0.634255	0.850344	-0.000104024	0.932519	0.977406	-0.000262097	0.777849	0.921203	Living
ENSG00000180385	0.00292278	0.154782	0.48078	0.0786517	0.0189103	0.104705	0.0626661	0.0331385	0.181555	0.0226725	0.447295	0.819537	0.281424	8.2755e-06	5.84145e-05	0.188713	0.00484025	0.0261994	0.00154366	0.695252	0.879665	0.00297735	0.246158	0.557316	-0.00156764	0.439235	0.745081	Postmortem
ENSG00000180398	-0.000380802	0.821917	0.942361	-0.0108472	0.579863	0.768335	0.000670275	0.979375	0.991823	0.0179453	0.419017	0.804524	-0.0235238	0.520806	0.625146	-0.0730455	0.0552036	0.152845	-0.00306235	0.177329	0.508618	0.000931204	0.509865	0.772745	0.000450195	0.657454	0.864472	Postmortem
ENSG00000180422	0.00429064	0.476573	0.769429	0.110667	0.0927507	0.272938	NA	NA	NA	-0.0923417	0.315423	0.746534	1.14004	1.023e-11	6.06932e-10	0.631951	0.000453411	0.00469581	0.0376152	0.000434707	0.0349624	0.0142285	0.047734	0.252068	0.00393891	0.461375	0.760296	Postmortem
ENSG00000180423	-0.000162816	0.908915	0.970965	0.123622	8.57475e-05	0.00411289	-0.00549281	0.783316	0.905332	-0.0300804	0.386043	0.787449	0.143847	0.00822115	0.021084	0.156814	0.00473915	0.0258006	0.00418219	0.204048	0.539045	-0.000498154	0.804477	0.928606	-0.00464057	0.00442924	0.0892241	Living
ENSG00000180425	-0.00102527	0.603593	0.841605	0.0246151	0.375859	0.609619	0.00398171	0.891285	0.955286	-0.0160733	0.619059	0.89848	-0.0866021	0.0629318	0.115208	0.0449723	0.347148	0.535859	-0.00578459	0.0338434	0.25062	0.000116868	0.94462	0.981387	-0.00153745	0.232268	0.574957	Living
ENSG00000180440	-0.00797991	0.0572576	0.305452	-0.171462	0.0194271	0.106167	-0.0515555	0.233481	0.513041	0.223909	5.46832e-05	0.0401149	-0.290534	0.000588479	0.00223247	-0.233248	0.0190918	0.0708371	-0.0167828	0.00217825	0.0696556	-0.00977945	0.0157311	0.149439	-0.00577602	0.0266801	0.214707	Not DE
ENSG00000180447	0.0072628	0.158951	0.486496	0.13781	0.00466222	0.0456513	0.0167973	0.708484	0.865381	-0.087897	0.0799084	0.512293	0.469953	3.48078e-07	3.97719e-06	0.23222	0.0127067	0.0530714	0.00903028	0.10596	0.407584	-0.000272306	0.93676	0.979168	-0.00236551	0.387009	0.709626	Not DE
ENSG00000180448	0.00158261	0.604002	0.841922	0.0313169	0.455031	0.677455	-0.0833163	0.0076601	0.0781949	-0.083278	0.052574	0.44424	0.439534	0.000102751	0.000504889	0.255153	0.0255911	0.0875772	0.0156183	0.0208666	0.199256	0.00736155	0.0750938	0.317253	-0.00722407	0.0357657	0.246164	Postmortem
ENSG00000180458	0.000861521	0.749932	0.912729	NA	NA	NA	-0.0908675	0.107378	0.347282	0.0192047	0.719561	0.931142	NA	NA	NA	NA	NA	NA	NA	NA	NA	NA	NA	NA	NA	NA	NA	NA
ENSG00000180479	0.00139335	0.500373	0.783932	0.105729	0.000450329	0.0112503	-0.0509949	0.0159017	0.120743	0.054456	0.00870353	0.256957	0.180928	5.31314e-07	5.68214e-06	0.164666	1.25631e-05	0.000347573	0.00220828	0.331126	0.664801	0.000297928	0.834915	0.939999	-0.000439968	0.695678	0.885353	Postmortem
ENSG00000180481	-0.00605063	0.194899	0.532802	-0.0177072	0.820928	0.911642	0.0519983	0.50482	0.744783	0.0182092	0.800383	0.953572	-0.160706	0.175327	0.267296	-0.215621	0.074933	0.189257	-0.0039184	0.594224	0.831568	-0.00130048	0.77156	0.913931	-0.00138772	0.717806	0.895963	Living
ENSG00000180488	-0.0029509	0.0638041	0.320179	-0.0680524	0.00535688	0.0494931	-0.000204713	0.994412	0.997787	0.0286268	0.223753	0.684997	-0.152878	0.00128258	0.00435887	-0.102954	0.0355745	0.11187	-0.00311899	0.290199	0.624784	-0.000973611	0.595455	0.824385	-0.00123766	0.35875	0.68918	Living
ENSG00000180509	0.00479389	0.37874	0.702769	0.141922	0.0469555	0.182449	NA	NA	NA	-0.0700391	0.363022	0.772241	-0.0153303	0.88036	0.917024	-0.0315748	0.772426	0.868562	0.00804796	0.200656	0.535629	0.00601667	0.145074	0.437933	-0.00120144	0.63135	0.85258	Living
ENSG00000180525	0.000108485	0.968204	0.989352	0.098667	0.00342884	0.0380424	0.0075262	0.891784	0.955444	0.0341595	0.453013	0.822599	0.11059	0.43928	0.549195	0.213984	0.109763	0.246775	0.000654454	0.935646	0.978097	0.00769042	0.0900353	0.34684	0.00557802	0.146759	0.471999	Postmortem
ENSG00000180530	-3.511e-05	0.98425	0.994451	0.00600799	0.8272	0.915214	-0.0118554	0.553143	0.776791	0.0131443	0.544042	0.868958	-0.0473613	0.177924	0.270436	-0.0838398	0.0220074	0.0784915	0.00105596	0.628689	0.84743	-0.0015278	0.263066	0.573271	-0.00249368	0.00972036	0.132817	Not DE
ENSG00000180537	-0.00362261	0.21474	0.554168	0.0467203	0.395311	0.626231	0.0838013	0.186295	0.458955	0.0170411	0.699682	0.925602	0.00657445	0.938621	0.95779	0.00621701	0.945958	0.969943	-0.00500587	0.334469	0.666779	-0.00760054	0.0249581	0.186132	0.00164737	0.498972	0.783025	Living
ENSG00000180539	-0.00537935	0.254572	0.59724	-0.100722	0.00344034	0.0380726	0.0626347	0.48241	0.729099	-0.0513643	0.446048	0.819211	-0.582953	0.00014564	0.000678783	-0.304571	0.0316374	0.10262	-0.0148473	0.0871386	0.374651	0.00398833	0.422703	0.712852	0.00479656	0.186117	0.524917	Living
ENSG00000180543	-0.000355347	0.850642	0.951215	-0.0261244	0.30472	0.540958	0.0111499	0.576315	0.790578	-0.00533541	0.871457	0.97205	-0.041996	0.328534	0.438025	-0.116781	0.0104705	0.0459491	0.00321753	0.232448	0.566414	-0.00300395	0.0793486	0.324213	-0.000742428	0.577804	0.827882	Postmortem
ENSG00000180549	-0.000877389	0.875371	0.959112	NA	NA	NA	NA	NA	NA	NA	NA	NA	NA	NA	NA	NA	NA	NA	NA	NA	NA	NA	NA	NA	NA	NA	NA	NA
ENSG00000180573	0.00243502	0.293923	0.632811	0.0589189	0.401626	0.632273	0.0108999	0.810859	0.919424	-0.0244321	0.548007	0.870327	0.305963	2.75823e-06	2.29164e-05	0.263562	7.94649e-05	0.00134841	0.00351001	0.387367	0.705243	0.000967057	0.699652	0.880005	-0.00433196	0.0205865	0.189129	Living
ENSG00000180574	NA	NA	NA	NA	NA	NA	-0.0503508	0.681265	0.850106	0.00384788	0.971474	0.99274	0.00717048	0.978742	0.985209	0.145926	0.604656	0.754303	-0.014826	0.384017	0.703014	-0.00746013	0.47971	0.752095	-0.000592676	0.946808	0.982677	Not DE
ENSG00000180581	-0.00327255	0.0988492	0.392947	NA	NA	NA	0.0281108	0.240329	0.520403	0.0574622	0.101587	0.543643	NA	NA	NA	NA	NA	NA	NA	NA	NA	NA	NA	NA	NA	NA	NA	NA
ENSG00000180592	-0.000422854	0.841028	0.949249	-0.0600416	0.029879	0.137744	-0.0405417	0.11665	0.362955	-0.0856812	0.00528955	0.222434	-0.111737	0.0308962	0.064039	-0.0502217	0.395337	0.58232	-0.000392074	0.906377	0.967366	0.00361595	0.123698	0.404618	0.00116653	0.455073	0.756473	Postmortem
ENSG00000180596	-0.0051141	0.0546873	0.298588	NA	NA	NA	-0.00648298	0.877396	0.949216	-0.0191606	0.676465	0.91741	-0.356584	4.88751e-06	3.7259e-05	-0.142729	0.0749213	0.189249	-0.0116515	0.0137389	0.166649	0.00194549	0.507505	0.771281	-0.000852442	0.704421	0.889817	Living
ENSG00000180610	3.44397e-05	0.992664	0.997156	0.0487122	0.422715	0.650083	NA	NA	NA	0.04605	0.517574	0.856289	NA	NA	NA	NA	NA	NA	NA	NA	NA	NA	NA	NA	NA	NA	NA	NA
ENSG00000180611	0.00647194	0.00755363	0.116872	0.0115595	0.738857	0.867204	0.0142928	0.567796	0.78569	0.0720161	0.0485871	0.435362	0.0888681	0.0577765	0.107379	0.0596269	0.26065	0.443994	0.000936742	0.751645	0.905157	-0.00597988	0.00344945	0.0692933	-0.00162681	0.264082	0.608377	Not DE
ENSG00000180616	0.00451048	0.103836	0.402286	0.0104606	0.829942	0.916633	-0.0640203	0.182194	0.454585	-0.0797456	0.03915	0.400507	0.174931	0.142565	0.226013	0.198594	0.123514	0.268042	0.00286122	0.701803	0.882523	0.00791341	0.10739	0.378275	-0.00141189	0.679792	0.875799	Postmortem
ENSG00000180626	-0.00109946	0.480037	0.771859	-0.0647566	0.0161007	0.0944881	0.00135223	0.954115	0.982175	-0.00668461	0.814283	0.957459	-0.0959496	0.00464437	0.0130072	0.0344488	0.327796	0.516637	-0.00491789	0.0159076	0.177586	-0.00418567	0.0011735	0.0398568	-0.00176669	0.0705386	0.339738	Not DE
ENSG00000180628	0.00391327	0.0412495	0.261051	0.0294239	0.179304	0.400488	0.0497637	0.0870905	0.309724	0.0291119	0.298866	0.738779	0.200312	8.21447e-07	8.24305e-06	0.118901	0.0043616	0.0243204	0.00220768	0.363622	0.687972	0.00144436	0.338218	0.643058	0.00288952	0.00514297	0.0969234	Postmortem
ENSG00000180638	0.00736232	0.036685	0.247067	0.0125991	0.824184	0.913331	0.181075	0.00178286	0.0318674	-0.00426582	0.926924	0.983286	NA	NA	NA	NA	NA	NA	NA	NA	NA	NA	NA	NA	NA	NA	NA	NA
ENSG00000180644	0.00431979	0.560717	0.817739	0.106842	0.381895	0.614783	NA	NA	NA	NA	NA	NA	NA	NA	NA	NA	NA	NA	NA	NA	NA	NA	NA	NA	NA	NA	NA	NA
ENSG00000180660	0.0014519	0.544574	0.808624	NA	NA	NA	0.0661952	0.0473447	0.224702	-0.0232172	0.575277	0.882393	NA	NA	NA	NA	NA	NA	NA	NA	NA	NA	NA	NA	NA	NA	NA	NA
ENSG00000180662	0.00222651	0.521005	0.796065	NA	NA	NA	NA	NA	NA	-0.0253176	0.710425	0.930001	NA	NA	NA	NA	NA	NA	NA	NA	NA	NA	NA	NA	NA	NA	NA	NA
ENSG00000180667	0.00404083	0.0382707	0.252796	0.0919464	0.00982919	0.0705773	0.0132725	0.600699	0.804011	0.023581	0.352669	0.766229	0.365824	6.99892e-11	2.95745e-09	0.261882	5.46037e-06	0.000197808	-0.000188232	0.955609	0.984079	0.00166449	0.431924	0.719597	-0.00224151	0.190554	0.529567	Postmortem
ENSG00000180672	0.00453639	0.104105	0.402639	NA	NA	NA	0.0261635	0.593242	0.800186	0.0934938	0.038213	0.396874	NA	NA	NA	NA	NA	NA	NA	NA	NA	NA	NA	NA	NA	NA	NA	NA
ENSG00000180694	0.0067271	0.000454278	0.0275879	0.0469971	0.0648366	0.220071	-0.0236933	0.482437	0.729099	-0.0133562	0.652161	0.909557	0.259914	1.40222e-06	1.28656e-05	0.0410625	0.456245	0.635968	0.00272706	0.419147	0.72822	-0.00205316	0.330115	0.636466	-0.00215898	0.185261	0.524104	Not DE
ENSG00000180720	-0.00716212	0.0524486	0.293386	0.0054456	0.943607	0.973583	-0.0533251	0.304943	0.583756	-0.119331	0.0275639	0.358583	-0.312406	0.000693086	0.00256236	0.0269148	0.811667	0.891536	0.00893112	0.163642	0.491717	0.00827978	0.0905144	0.347815	0.00259386	0.364258	0.693116	Not DE
ENSG00000180730	0.014929	0.000582955	0.0314927	0.185888	0.00533245	0.0494293	-0.255194	0.0071852	0.0751919	-0.0253875	0.689934	0.922804	0.110323	0.39988	0.510528	0.245066	0.0609957	0.163652	0.000975041	0.900133	0.965129	-0.00819583	0.0760904	0.319076	0.00399269	0.302874	0.641038	Living
ENSG00000180739	0.00409789	0.39775	0.71496	0.155434	0.00965963	0.0698656	-0.173669	0.273395	0.556368	-0.102897	0.182491	0.646851	-0.129046	0.37909	0.489356	0.119703	0.361756	0.550594	-0.0112601	0.158719	0.483869	-0.00187607	0.662656	0.861521	-0.0029377	0.357976	0.68849	Living
ENSG00000180747	0.000919711	0.630526	0.856629	-0.0212191	0.663633	0.821408	-0.0113591	0.72074	0.871908	0.057555	0.0935441	0.530807	-0.0964844	0.116467	0.192056	0.134651	0.035244	0.111152	-0.00581186	0.126282	0.439811	0.00514447	0.0313305	0.206783	0.000413213	0.826341	0.939705	Living
ENSG00000180758	-0.000801265	0.850976	0.951332	0.0013492	0.97567	0.989229	NA	NA	NA	-0.0961828	0.0967859	0.535171	0.0863593	0.395035	0.505775	-0.139927	0.218203	0.395279	0.00321666	0.617659	0.841661	-0.0038126	0.390271	0.68632	0.0101805	0.000285683	0.0233865	Living
ENSG00000180764	0.00893771	0.0561588	0.302517	NA	NA	NA	NA	NA	NA	-0.00982191	0.874916	0.972493	NA	NA	NA	NA	NA	NA	NA	NA	NA	NA	NA	NA	NA	NA	NA	NA
ENSG00000180769	-0.000204521	0.920775	0.975503	-0.00586403	0.878925	0.941103	0.0605576	0.204766	0.481043	0.0208711	0.551874	0.871859	-0.069582	0.22763	0.328188	-0.102503	0.0861456	0.208265	-0.00934396	0.0062027	0.116105	0.00033395	0.875839	0.954454	0.00512343	0.00293138	0.071742	Postmortem
ENSG00000180771	0.00181406	0.144721	0.46509	NA	NA	NA	-0.0044268	0.782634	0.905028	-0.0332732	0.192263	0.654118	NA	NA	NA	NA	NA	NA	NA	NA	NA	NA	NA	NA	NA	NA	NA	NA
ENSG00000180773	0.00237752	0.3235	0.659763	0.0626977	0.0479315	0.183994	0.0192266	0.496715	0.738737	0.0520284	0.153524	0.619617	0.195258	1.84316e-05	0.000115681	0.0546811	0.245998	0.427611	-0.000171906	0.951898	0.982904	0.00175589	0.326168	0.632882	0.000577371	0.688573	0.8816	Not DE
ENSG00000180776	0.00128067	0.595649	0.837086	0.0303699	0.321667	0.557719	-0.0262103	0.596888	0.802062	-0.00337785	0.914461	0.98134	0.23713	0.000296496	0.00124533	0.0167087	0.804427	0.88785	0.0053756	0.191092	0.523856	-0.00385072	0.133369	0.42111	-0.00458802	0.0235847	0.201524	Not DE
ENSG00000180777	-0.00455454	0.156049	0.482187	-0.174759	0.00500904	0.0476214	0.185117	0.0335419	0.182463	0.032797	0.437127	0.814703	-0.597594	3.55785e-07	4.04913e-06	-0.0797603	0.552195	0.714518	-0.00144011	0.851741	0.948206	0.0025231	0.64851	0.854946	-0.00342901	0.28165	0.621975	Living
ENSG00000180787	0.00279555	0.0843941	0.365267	0.0644898	0.0294213	0.136292	-0.0461323	0.0346132	0.185367	-0.0449488	0.0825693	0.517579	0.10765	0.0280041	0.0590055	0.00667712	0.897088	0.942526	0.0037566	0.219402	0.552736	-0.000241627	0.901178	0.965436	0.000387245	0.800404	0.929159	Postmortem
ENSG00000180801	-0.00325864	0.197778	0.535966	-0.0671683	0.172103	0.390826	0.0807735	0.151206	0.416259	0.0508733	0.160367	0.626827	-0.158287	0.134888	0.216106	0.0142323	0.902118	0.945148	-0.00469662	0.484264	0.771222	0.00690236	0.12489	0.406683	0.00364382	0.255997	0.600379	Postmortem
ENSG00000180803	0.0027904	0.49196	0.779201	NA	NA	NA	NA	NA	NA	0.061199	0.318889	0.748595	NA	NA	NA	NA	NA	NA	NA	NA	NA	NA	NA	NA	NA	NA	NA	NA
ENSG00000180815	6.98171e-05	0.975845	0.992184	0.102091	0.0935702	0.274385	-0.045006	0.233462	0.513041	-0.013836	0.846676	0.965783	NA	NA	NA	NA	NA	NA	NA	NA	NA	NA	NA	NA	NA	NA	NA	NA
ENSG00000180817	-0.00225391	0.311167	0.648947	-0.0223313	0.38542	0.617751	0.0213165	0.32459	0.602053	-0.0194202	0.508827	0.851522	0.11007	0.0114235	0.0279168	0.0296451	0.510411	0.681209	-0.00154244	0.567153	0.817086	-0.00301715	0.072716	0.311898	-0.00150294	0.235907	0.5787	Living
ENSG00000180822	0.00400036	0.00655861	0.109321	-0.0588665	0.00681706	0.056613	-0.0141961	0.524945	0.756642	-0.000376584	0.985611	0.996249	-0.0375892	0.376051	0.486332	-0.00809894	0.856525	0.917619	0.000595848	0.80621	0.930259	0.000425135	0.786223	0.920381	0.00165973	0.165354	0.498179	Postmortem
ENSG00000180828	0.000931644	0.743287	0.909986	-0.0440577	0.351967	0.587771	0.0646137	0.427066	0.68624	0.0134254	0.817606	0.957885	0.00156588	0.99009	0.992844	-0.0561635	0.695991	0.819381	0.00323476	0.690394	0.877016	-0.0068072	0.234061	0.543613	0.00545657	0.192279	0.531368	Not DE
ENSG00000180834	0.00356244	0.176458	0.508812	0.134263	8.21903e-05	0.00407564	-0.0789438	0.248288	0.529852	-0.0902539	0.015429	0.301932	-0.057535	0.413046	0.523292	0.0502101	0.481865	0.657232	0.00429352	0.308456	0.642605	-0.00148478	0.564829	0.807726	-0.00450507	0.0190464	0.18296	Living
ENSG00000180855	-0.00172884	0.363506	0.692018	0.0553016	0.145839	0.355485	0.0243741	0.369259	0.641471	-0.0207887	0.440108	0.816188	-0.0472619	0.213553	0.311862	-0.0905973	0.0270043	0.0910898	-6.09896e-05	0.978735	0.991789	-0.000925961	0.537905	0.790126	0.000585074	0.572772	0.825688	Living
ENSG00000180867	-0.00198471	0.375562	0.701025	-0.0697466	0.0582865	0.206592	-0.0105578	0.749597	0.885999	-0.0167039	0.698467	0.925545	-0.132886	0.000440645	0.0017438	-0.128101	0.00115098	0.00920571	-0.00279346	0.21653	0.550356	-0.00283922	0.0467901	0.249621	0.000210327	0.847602	0.948282	Living
ENSG00000180871	0.0121769	0.203316	0.542486	NA	NA	NA	NA	NA	NA	NA	NA	NA	NA	NA	NA	NA	NA	NA	NA	NA	NA	NA	NA	NA	NA	NA	NA	NA
ENSG00000180875	-0.000138213	0.962783	0.987818	-0.0483528	0.335831	0.572091	-0.0120031	0.764832	0.895619	0.0988556	0.0384983	0.398299	0.213261	0.0273661	0.0579207	-0.0204459	0.86394	0.922164	-0.00284531	0.660138	0.86114	0.00326967	0.520769	0.779712	0.00202795	0.549339	0.813495	Postmortem
ENSG00000180878	0.0016897	0.548306	0.810238	NA	NA	NA	0.0313556	0.392398	0.660108	-0.064435	0.192983	0.654618	NA	NA	NA	NA	NA	NA	NA	NA	NA	NA	NA	NA	NA	NA	NA	NA
ENSG00000180879	-0.00259832	0.0564369	0.302966	-0.0729788	0.000218354	0.00706207	-0.00818435	0.621426	0.815978	-0.0510498	0.0576304	0.458121	-0.176153	0.000887637	0.00317317	-0.125884	0.0215653	0.0774255	0.00152832	0.630524	0.848451	5.47173e-05	0.978121	0.992834	-0.00058892	0.677256	0.874655	Living
ENSG00000180881	-0.00352539	0.0870739	0.370222	0.00912022	0.745091	0.870819	0.0496814	0.243951	0.524706	0.0285536	0.265012	0.71702	-0.0567619	0.231411	0.332331	0.0281602	0.576318	0.732888	-0.00391113	0.160916	0.486699	-0.00317926	0.0760286	0.31896	0.00379581	0.00208971	0.0614278	Living
ENSG00000180884	0.00620937	0.0034052	0.0789098	0.204639	0.000156753	0.00576816	0.0521451	0.162805	0.430494	0.0226603	0.433876	0.812137	0.217454	1.74408e-05	0.000110455	0.0749611	0.166642	0.328763	0.00825781	0.00832259	0.131047	0.000916351	0.652572	0.856478	-0.000448092	0.758984	0.912966	Postmortem
ENSG00000180891	8.34391e-05	0.9767	0.992263	0.126068	0.00055856	0.0126395	-0.134675	0.0136675	0.10979	-0.0688331	0.0571779	0.456942	-0.248857	0.00060989	0.00229878	-0.0167919	0.813363	0.892634	-0.00532079	0.211749	0.546682	0.00365653	0.147608	0.441709	0.000582004	0.754111	0.911076	Living
ENSG00000180900	-0.000602928	0.829938	0.945418	0.0853607	0.0105157	0.0738744	-0.032396	0.258563	0.541127	-0.062303	0.0887406	0.526552	0.0306424	0.70046	0.779263	0.195813	0.0150716	0.060128	0.00279197	0.566281	0.816494	0.00139875	0.640876	0.850843	0.000202237	0.927815	0.9763	Postmortem
ENSG00000180901	0.000623747	0.628305	0.854799	-0.00744589	0.71992	0.855971	0.0140896	0.262851	0.545161	-0.023413	0.344931	0.76225	0.229929	1.30096e-06	1.21216e-05	0.0399851	0.412973	0.598278	0.0106128	4.99641e-05	0.0115611	0.00228706	0.160839	0.458565	-0.00108768	0.347227	0.679188	Postmortem
ENSG00000180902	-0.0025832	0.327296	0.663477	0.0238504	0.526547	0.731428	-0.0664498	0.0399799	0.202449	-0.0583072	0.14043	0.603181	-0.273921	3.187e-05	0.000184954	-0.0227989	0.737983	0.847062	-0.00304017	0.456401	0.752485	0.00115692	0.656966	0.858517	0.00111594	0.56871	0.823508	Living
ENSG00000180914	-0.00764858	0.209848	0.548519	-0.172247	0.0720294	0.234435	0.271204	0.00290146	0.04327	0.0980016	0.229811	0.689629	0.216261	0.0505357	0.0965948	0.0958852	0.406137	0.592222	0.00584223	0.380774	0.700335	-0.00156422	0.708316	0.88486	-0.000959372	0.785102	0.924117	Postmortem
ENSG00000180917	0.00145955	0.437375	0.741874	0.0580611	0.0953654	0.277362	-0.0621619	0.0280912	0.165924	-0.0167223	0.546411	0.869948	0.138729	0.000669623	0.00248795	0.079047	0.0612867	0.164243	0.00412956	0.0937373	0.387468	-0.0027077	0.0791828	0.323974	-0.0014623	0.217936	0.560915	Living
ENSG00000180921	-0.0117428	0.00314626	0.0754021	-0.0412885	0.318338	0.55478	-0.00972549	0.836702	0.931567	-0.101588	0.0364432	0.391749	-0.371416	0.00119681	0.0041061	0.0495322	0.690559	0.815293	-0.00750205	0.304371	0.639488	-0.00299093	0.543418	0.793899	0.00196858	0.558389	0.818402	Living
ENSG00000180929	0.00277468	0.456667	0.756805	0.204688	0.00136985	0.0218748	-0.148321	0.111859	0.354863	-0.170136	0.0124822	0.284928	0.0665652	0.595121	0.690854	0.16508	0.143351	0.297455	-0.00308046	0.649725	0.85809	0.0020717	0.5734	0.812464	-0.00360349	0.201594	0.543511	Living
ENSG00000180938	0.00226385	0.406672	0.720138	0.0355319	0.605029	0.784643	-0.0964813	0.0446256	0.215948	-0.0180053	0.682692	0.919997	-0.29157	3.65932e-06	2.91923e-05	-0.239796	0.000145587	0.00209411	-0.00283941	0.416832	0.726247	-0.0017718	0.402131	0.697926	0.00125073	0.417606	0.729799	Living
ENSG00000180953	0.00267764	0.228184	0.56796	-0.0333906	0.560772	0.755014	0.0273386	0.367922	0.640415	0.0332132	0.353801	0.766818	0.191106	0.000420231	0.00167421	-0.0634634	0.275274	0.459882	-0.000241085	0.943313	0.980257	-0.00207236	0.349576	0.652394	-0.00235847	0.128585	0.446897	Not DE
ENSG00000180957	0.00087186	0.608161	0.844575	0.0156441	0.449915	0.673022	-0.0291769	0.203689	0.480221	0.0905926	0.00575625	0.229916	0.150613	0.0127172	0.0305029	-0.0117809	0.851837	0.91556	0.0022049	0.546282	0.806745	0.00342101	0.137485	0.4274	0.00124361	0.49201	0.779117	Postmortem
ENSG00000180964	-0.00438675	0.0306272	0.228163	0.00498628	0.74635	0.871437	0.0102848	0.595493	0.80149	0.0186394	0.466322	0.828984	-0.171232	0.000167336	0.000764445	-0.0909455	0.0567247	0.155701	-0.00686137	0.00747764	0.125884	-0.00305588	0.0592285	0.281801	0.000817226	0.464623	0.762705	Living
ENSG00000180979	-0.00304913	0.0357309	0.243144	-0.0723785	0.00390838	0.0409839	0.0367718	0.131245	0.385869	-0.0170586	0.425917	0.808742	0.123112	0.000349537	0.00143007	-0.0460067	0.206556	0.381137	0.00107855	0.603432	0.835615	-0.0014768	0.268143	0.578138	-0.00324213	0.000848163	0.039405	Postmortem
ENSG00000180992	-0.00220339	0.207292	0.546298	-0.00546764	0.801022	0.901468	-0.0154883	0.454258	0.706952	-0.00237792	0.938058	0.985462	-0.0543303	0.147985	0.233137	0.0265148	0.514276	0.684412	-0.00064423	0.780021	0.91766	-0.00243607	0.106607	0.377541	-0.00301485	0.00532983	0.0990644	Living
ENSG00000180998	0.000460573	0.856705	0.952808	-0.000125518	0.996896	0.998795	0.0680543	0.0151011	0.116755	0.0299667	0.439483	0.815761	-0.0158099	0.758378	0.826949	-0.00100493	0.985369	0.992018	-0.000947257	0.758043	0.908703	0.000725466	0.71295	0.886934	0.000376434	0.783838	0.923616	Postmortem
ENSG00000181004	0.00268659	0.170286	0.501262	-0.0204422	0.482259	0.69776	0.0505627	0.0749	0.285551	-0.00748939	0.775943	0.947073	0.0953832	0.0294908	0.0616368	0.0321196	0.526373	0.693972	0.00400685	0.155653	0.480655	-0.00208973	0.298398	0.606686	-0.00231447	0.0928807	0.384676	Postmortem
ENSG00000181007	0.00262174	0.0953738	0.385969	0.0297254	0.129851	0.331685	0.0563474	0.00322553	0.0463668	0.0154032	0.541212	0.867096	0.0997349	0.00476623	0.01329	0.140129	0.000177486	0.00240746	0.00532079	0.0175638	0.184822	-0.000585687	0.678868	0.869706	-0.000609553	0.582569	0.829736	Not DE
ENSG00000181016	0.00116751	0.758359	0.916125	0.00487067	0.933882	0.968758	0.0462957	0.485078	0.730871	0.0384742	0.465045	0.828984	0.488832	1.96533e-06	1.72425e-05	0.411282	0.000112344	0.00173736	0.000325843	0.959439	0.985546	-0.00297888	0.455638	0.734958	-0.00176621	0.604785	0.83999	Postmortem
ENSG00000181019	-0.00396895	0.473165	0.767658	-0.142048	0.0786177	0.247233	0.132077	0.12024	0.368863	-0.0168399	0.838163	0.963501	0.32549	0.00711858	0.0186273	0.112337	0.367061	0.555535	-0.00440961	0.552489	0.809941	-0.00745262	0.105966	0.376276	0.00139434	0.720642	0.896968	Postmortem
ENSG00000181026	-3.99758e-06	0.998904	0.999671	0.0593253	0.162934	0.378436	-0.0247788	0.566585	0.784923	-0.0248927	0.550047	0.870845	0.234067	0.000820114	0.00296276	0.144912	0.0464685	0.13559	0.0186129	2.01769e-05	0.00836185	0.00605675	0.025475	0.187676	0.00104951	0.632344	0.852915	Not DE
ENSG00000181027	-0.00052275	0.790847	0.929715	0.0172455	0.479646	0.695765	0.0154924	0.549438	0.773918	-0.080291	0.00241568	0.182917	-0.127833	0.00485032	0.013477	-0.10827	0.0251474	0.0864281	0.00291063	0.317137	0.650789	0.00380973	0.0419453	0.237452	0.00223707	0.129857	0.449513	Postmortem
ENSG00000181029	-0.00742989	0.00171664	0.0552243	-0.00810703	0.883974	0.943683	-0.0445544	0.146679	0.40949	-0.154122	0.258195	0.711761	0.290696	6.83798e-05	0.000355197	0.261005	0.000654602	0.00612822	0.013523	0.00235274	0.0725932	-0.000234956	0.932614	0.977425	-0.0046511	0.0392923	0.259016	Postmortem
ENSG00000181031	-0.00490015	0.114768	0.421087	0.0655464	0.143418	0.351943	-0.0620392	0.266384	0.548992	0.0454115	0.329518	0.755267	0.168232	0.0850378	0.147965	0.119957	0.269602	0.453678	0.00826283	0.19058	0.523382	0.000266099	0.950803	0.983259	0.00456106	0.131781	0.451193	Not DE
ENSG00000181035	-0.000371061	0.869007	0.956989	-0.0192943	0.388428	0.620318	0.0215577	0.478108	0.725774	-0.0100849	0.758558	0.94357	0.174396	0.00106075	0.00370328	0.148132	0.00850568	0.0395534	0.00461209	0.146606	0.468792	0.00208747	0.308984	0.616004	-0.00220087	0.180672	0.518483	Postmortem
ENSG00000181038	-0.00218622	0.168501	0.49874	-0.00840141	0.740502	0.868282	0.0239161	0.379071	0.64979	0.00709881	0.805685	0.954837	-0.0338058	0.37238	0.482659	0.0167372	0.671463	0.802159	-0.0017866	0.428515	0.733633	-0.000485338	0.730899	0.895864	-0.00235274	0.0217244	0.193548	Living
ENSG00000181039	0.00122189	0.676315	0.880016	NA	NA	NA	-0.0729492	0.04077	0.204552	-0.0489326	0.268388	0.718004	NA	NA	NA	NA	NA	NA	NA	NA	NA	NA	NA	NA	NA	NA	NA	NA
ENSG00000181045	-0.000976196	0.622102	0.851856	-0.0145329	0.514633	0.722305	0.149504	3.47971e-05	0.00249783	0.0659037	0.0561764	0.45339	0.1773	0.00196545	0.00626898	0.258401	2.04914e-05	0.000500375	0.004052	0.204074	0.539045	0.00652751	0.00159705	0.0474809	0.00331183	0.0425609	0.268688	Postmortem
ENSG00000181061	-0.00769016	0.00171651	0.0552243	-0.0640616	0.00710925	0.0581659	0.0491851	0.0909809	0.317367	-0.0109191	0.763745	0.94468	-0.203031	4.32946e-05	0.000239928	-0.186856	0.000263573	0.00319696	-0.00341967	0.256409	0.592401	-0.00304862	0.103739	0.372027	0.0012425	0.350804	0.682522	Living
ENSG00000181072	0.00140589	0.624486	0.853152	-0.0155575	0.790505	0.897048	-0.0612789	0.117189	0.36384	0.0193892	0.666601	0.914094	-0.0866802	0.40402	0.514327	-0.090873	0.453387	0.633289	-0.00406872	0.543761	0.805317	-0.00213573	0.658971	0.859363	-0.00247421	0.449367	0.752191	Not DE
ENSG00000181085	-0.00366658	0.489877	0.777779	-0.0296715	0.680129	0.832039	-0.0669992	0.497313	0.739143	-0.0392834	0.682523	0.919932	-0.141183	0.462554	0.571719	0.0612189	0.772663	0.86862	0.00189572	0.876568	0.957099	-0.0151221	0.0738054	0.314154	-0.0109604	0.0480388	0.283725	Not DE
ENSG00000181090	0.00114762	0.5294	0.800192	0.0575174	0.0160781	0.0944119	-0.0306424	0.175088	0.446624	-0.0114564	0.610556	0.895049	0.133188	0.00123352	0.00421665	0.216421	5.15696e-07	3.78206e-05	0.00228181	0.374007	0.694731	0.00127692	0.428012	0.716558	-0.00267213	0.030101	0.22707	Postmortem
ENSG00000181097	-0.00319977	0.522523	0.796696	0.00589207	0.865894	0.935405	NA	NA	NA	NA	NA	NA	0.212621	0.0305054	0.0633686	0.0843097	0.40944	0.595523	0.00196509	0.746819	0.902858	0.00535586	0.17059	0.471317	-0.000427737	0.883004	0.961448	Postmortem
ENSG00000181104	0.000643491	0.845797	0.950029	-0.106973	0.0854077	0.260751	0.0751227	0.255401	0.538079	0.161079	0.000466106	0.0992849	0.167569	0.099255	0.168303	-0.249276	0.0177008	0.0672444	-0.00538872	0.379168	0.698807	-0.00478295	0.210796	0.517331	0.0016894	0.600651	0.838835	Postmortem
ENSG00000181126	-0.00138469	0.770708	0.921995	NA	NA	NA	0.224043	0.0198725	0.136543	NA	NA	NA	NA	NA	NA	NA	NA	NA	NA	NA	NA	NA	NA	NA	NA	NA	NA	NA
ENSG00000181135	-0.00483623	0.0393287	0.256142	-0.0195377	0.414814	0.643966	-0.0286221	0.21079	0.488237	-0.0770665	0.0135893	0.290017	-0.219921	1.63726e-05	0.000104614	0.0151089	0.781042	0.873534	0.000424047	0.896933	0.963658	0.00220829	0.305538	0.612123	0.00166996	0.261318	0.605117	Living
ENSG00000181143	-0.00902126	0.281949	0.622271	NA	NA	NA	NA	NA	NA	NA	NA	NA	NA	NA	NA	NA	NA	NA	NA	NA	NA	NA	NA	NA	NA	NA	NA	NA
ENSG00000181163	-0.00286852	0.104392	0.402845	-0.0269043	0.131455	0.334059	0.0445677	0.0274687	0.163911	0.0802232	0.00845774	0.255129	-0.100044	0.0211823	0.0468683	-0.0862643	0.0547885	0.151987	-0.00454314	0.0897979	0.379968	0.000372697	0.822818	0.936455	0.00107155	0.381043	0.706008	Living
ENSG00000181191	-0.00180382	0.29383	0.632749	-0.0346317	0.10048	0.285503	0.00163371	0.936224	0.975812	0.0104685	0.758836	0.943656	-0.0105954	0.773156	0.837744	0.0396376	0.306577	0.494026	-0.00263933	0.245942	0.580472	-0.00165058	0.249863	0.560825	-0.00371412	0.000211348	0.0197945	Not DE
ENSG00000181192	0.000503514	0.745029	0.910551	-0.0205668	0.470394	0.688704	0.00128454	0.966744	0.986618	-0.0122601	0.558441	0.874963	-0.0985079	0.000378728	0.00153008	-0.0956978	0.000857234	0.00739779	-0.001666	0.326879	0.660567	-0.00352645	0.00100093	0.0370289	-0.000946931	0.232952	0.57586	Living
ENSG00000181195	-0.000111755	0.984217	0.994451	-0.265277	0.00751056	0.0602442	-0.27038	0.00321789	0.0462943	0.0906144	0.202414	0.667196	-0.445598	0.0202306	0.0450948	-0.616403	0.00546959	0.028729	-0.0198059	0.099463	0.398307	-0.023862	0.00521885	0.084979	-0.0178183	0.0024467	0.0661679	Living
ENSG00000181211	0.000592031	0.837014	0.948084	NA	NA	NA	0.0701914	0.156649	0.423364	-0.0613202	0.155226	0.621468	0.121827	0.0945979	0.161827	0.207178	0.0159009	0.0623669	0.0137715	0.00410887	0.0949049	0.00717608	0.0436435	0.241567	0.00387287	0.081942	0.364327	Postmortem
ENSG00000181215	-0.000202755	0.948201	0.983888	0.0288794	0.439129	0.664083	-0.0800023	0.0826909	0.301697	-0.0591684	0.0964432	0.534323	-0.0283361	0.753184	0.822696	0.105324	0.261287	0.444763	0.00681573	0.224373	0.558233	0.00465488	0.186623	0.490356	0.000337912	0.887238	0.962852	Living
ENSG00000181218	-0.000558087	0.856392	0.952808	-0.0223799	0.562914	0.75638	0.0714477	0.0341473	0.183995	0.0294744	0.495859	0.845409	0.266429	0.000566769	0.00216109	0.269589	0.00129587	0.0099773	0.00423861	0.367756	0.690357	-0.00022887	0.940787	0.980353	-0.00570734	0.0190415	0.18296	Postmortem
ENSG00000181220	0.00138262	0.377102	0.70195	0.0157828	0.385307	0.617649	0.0388905	0.0481389	0.22663	-0.0321105	0.117939	0.567612	0.134097	0.000142199	0.000663607	0.0673897	0.0730733	0.185927	0.0055788	0.0105521	0.146773	0.00205928	0.150438	0.445173	0.0011549	0.246339	0.589706	Postmortem
ENSG00000181222	0.00122135	0.503929	0.7859	0.039119	0.0518242	0.192668	-0.0195788	0.28641	0.567566	0.011417	0.746381	0.940077	0.133505	0.0878458	0.151946	-0.0318148	0.69435	0.818162	0.00685201	0.145543	0.467081	0.00650028	0.0265576	0.191397	0.0030727	0.168349	0.502568	Postmortem
ENSG00000181227	0.00384996	0.13401	0.449382	NA	NA	NA	0.0340113	0.544031	0.769247	-0.0541977	0.182054	0.646472	NA	NA	NA	NA	NA	NA	NA	NA	NA	NA	NA	NA	NA	NA	NA	NA
ENSG00000181234	0.00526754	0.00750853	0.116302	0.0012296	0.964669	0.983927	0.0375109	0.236454	0.516392	0.0793741	0.00810606	0.252135	0.227089	0.000669533	0.00248795	0.022135	0.752165	0.855893	0.00717806	0.0820922	0.363906	-0.00613023	0.0195472	0.166235	0.00165215	0.431556	0.738548	Postmortem
ENSG00000181240	-0.00790006	0.108988	0.411449	-0.0458605	0.247798	0.480288	0.154636	0.110183	0.352197	-0.050445	0.498406	0.846536	0.257948	0.0100125	0.024951	0.319624	0.00319672	0.0194163	0.0124101	0.0445336	0.280292	0.00655485	0.108638	0.380258	-0.00738119	0.0206038	0.189129	Postmortem
ENSG00000181264	0.00266386	0.127082	0.440465	0.0456968	0.182125	0.404006	-0.0486128	0.233534	0.513077	0.00194237	0.942503	0.986729	-0.108935	0.00523596	0.0143429	-0.139826	0.000532278	0.00527041	-0.00220874	0.351738	0.678361	-0.00128648	0.384247	0.680907	-0.0023331	0.0454331	0.276106	Living
ENSG00000181274	0.00177707	0.49695	0.78177	0.0805818	0.0336645	0.148563	0.0744861	0.0127164	0.105741	-0.0375915	0.338789	0.759056	0.498314	7.41792e-13	7.49937e-11	0.170386	0.0179143	0.0676869	0.015501	0.000403254	0.0338155	-0.0027393	0.326844	0.633797	-0.00343346	0.115778	0.425917	Not DE
ENSG00000181284	0.00230006	0.663712	0.87337	0.0842483	0.309545	0.546044	NA	NA	NA	-0.0872747	0.253623	0.706758	NA	NA	NA	NA	NA	NA	NA	NA	NA	NA	NA	NA	NA	NA	NA	NA
ENSG00000181291	-0.00419158	0.122871	0.433361	-0.0430269	0.312425	0.549184	0.013886	0.7606	0.893131	-0.0518929	0.203335	0.667975	-0.121112	0.350047	0.459515	-0.150023	0.276664	0.461297	7.49734e-05	0.992627	0.997532	-0.0102433	0.0513927	0.262298	0.00375554	0.371309	0.697818	Postmortem
ENSG00000181315	0.00274217	0.0597748	0.311397	0.0631513	0.0898819	0.267652	0.0211165	0.304378	0.583701	0.0267271	0.213609	0.677506	0.0961235	0.0136088	0.0323226	0.130037	0.00152467	0.0112427	0.00108453	0.659532	0.860946	4.00501e-05	0.97934	0.99353	4.25713e-05	0.97199	0.991934	Living
ENSG00000181322	-0.00207109	0.177747	0.510945	-0.0359247	0.140115	0.347493	0.0684519	0.0127541	0.105861	0.000806862	0.972742	0.993077	0.108314	0.0200676	0.0447814	0.0801006	0.112299	0.250862	0.00391055	0.175709	0.506861	0.00214503	0.264573	0.574817	0.00168844	0.232124	0.574956	Not DE
ENSG00000181350	-0.0022426	0.198977	0.537703	-0.0791151	0.010979	0.0757866	0.00542597	0.835731	0.931086	-0.0624494	0.0505617	0.440858	-0.543312	5.59171e-14	9.01409e-12	-0.113194	0.146251	0.301347	-0.00407572	0.359816	0.684882	0.00170702	0.576568	0.814445	0.00481643	0.0195304	0.184758	Living
ENSG00000181378	0.00447257	0.221005	0.560785	-0.0445859	0.351761	0.587771	-0.0502576	0.248779	0.530228	-0.0998925	0.0231276	0.339871	-0.243479	0.00282105	0.00856008	-0.00742251	0.937187	0.964653	-0.00557123	0.29451	0.629243	0.00356978	0.34807	0.651259	-7.16169e-05	0.974612	0.992709	Living
ENSG00000181381	0.00178287	0.535178	0.803575	0.0292654	0.625629	0.797806	-0.0631402	0.295667	0.576904	0.0353778	0.546478	0.869968	0.0149399	0.841767	0.888243	-0.179304	0.0201408	0.0735685	-0.00206583	0.657053	0.860128	-0.000472561	0.869297	0.951688	0.00261429	0.250282	0.5938	Living
ENSG00000181392	0.0020562	0.681389	0.881654	-0.0998581	0.0333656	0.147679	NA	NA	NA	-0.0995072	0.194449	0.656556	NA	NA	NA	NA	NA	NA	NA	NA	NA	NA	NA	NA	NA	NA	NA	NA
ENSG00000181396	-0.00255569	0.17513	0.507116	-0.0165574	0.516064	0.723753	0.00910968	0.734193	0.878365	-0.0268262	0.357803	0.768982	-0.0307096	0.502141	0.608243	0.0526626	0.27917	0.464104	0.00496503	0.0820965	0.363906	0.0038357	0.0371705	0.225261	0.00150499	0.266931	0.610464	Not DE
ENSG00000181404	-0.00133437	0.581669	0.829692	-0.0525243	0.444129	0.668345	-0.0395806	0.333201	0.60934	-0.0619598	0.280688	0.725828	-0.111018	0.311533	0.420298	0.0607677	0.593401	0.746279	-0.00246044	0.714876	0.888972	-0.00239934	0.567044	0.809469	-0.00302439	0.387726	0.709939	Living
ENSG00000181408	-0.012089	0.0733968	0.342027	0.0496948	0.551905	0.749323	NA	NA	NA	NA	NA	NA	NA	NA	NA	NA	NA	NA	NA	NA	NA	NA	NA	NA	NA	NA	NA	NA
ENSG00000181409	-0.00293117	0.330473	0.666332	0.115249	0.00130052	0.0210906	-0.0785904	0.160528	0.427745	-0.0707525	0.0517716	0.443348	-0.0896989	0.32509	0.434393	0.183286	0.052717	0.147756	0.00705347	0.210623	0.545414	0.0103534	0.00329395	0.0681086	0.000404683	0.866264	0.95537	Not DE
ENSG00000181418	-0.00502012	0.15917	0.486498	-0.0632527	0.165409	0.381771	0.00699167	0.85172	0.938495	-0.0288047	0.491171	0.843496	-0.388666	0.00454356	0.0127745	0.142139	0.327663	0.516539	0.0124153	0.147316	0.469739	0.00541321	0.334805	0.640384	-0.00608069	0.0994662	0.397753	Not DE
ENSG00000181444	0.00499033	0.206529	0.54545	0.0850603	0.0506023	0.189492	-0.0159273	0.749598	0.885999	-0.0486961	0.33559	0.757959	-0.0136658	0.881798	0.91816	0.084848	0.394453	0.581572	-0.00552923	0.340623	0.671434	-9.40494e-05	0.980674	0.993854	-0.00378547	0.149647	0.476458	Postmortem
ENSG00000181449	0.000612057	0.816164	0.940067	0.0921834	0.0526	0.194512	-0.00803452	0.888899	0.954344	0.0464913	0.222757	0.684804	-0.0370733	0.489891	0.596544	0.0243991	0.66189	0.796166	-0.00910983	0.00632739	0.117087	-0.00319028	0.125088	0.40702	-0.000731277	0.641432	0.857687	Not DE
ENSG00000181450	0.00163396	0.391412	0.710601	0.0647051	0.0656853	0.22183	0.0264639	0.403361	0.667982	0.0436227	0.136774	0.599018	-0.0953877	0.00901249	0.022816	-0.0647313	0.0862658	0.208485	-0.00200813	0.367946	0.690357	-0.00132343	0.343652	0.647807	-0.0014761	0.158367	0.488516	Living
ENSG00000181458	0.00518447	0.282318	0.622437	0.0583243	0.374637	0.608632	-0.0408118	0.532016	0.761067	0.0637359	0.337844	0.758904	0.33894	0.00777137	0.0200972	0.0924126	0.479234	0.655138	-0.012597	0.0844678	0.369184	-0.0180152	6.00244e-05	0.00821917	-0.0185392	2.02843e-07	0.000243806	Living
ENSG00000181467	0.00334282	0.0277201	0.21984	0.0163865	0.47345	0.691257	-0.000984001	0.97389	0.989142	0.0372692	0.204808	0.668929	0.0668414	0.183881	0.277463	-0.0279016	0.603899	0.753785	-0.00441095	0.158412	0.483415	0.00156742	0.435451	0.721362	-0.0030203	0.0404655	0.262332	Living
ENSG00000181472	0.00211104	0.297906	0.63609	0.0946418	0.00213997	0.0282994	-0.0106656	0.688642	0.854263	-0.0149755	0.573678	0.881753	0.305146	1.08428e-08	2.0889e-07	0.0804567	0.144163	0.298498	0.00444106	0.18043	0.512541	0.000421707	0.840704	0.942261	-0.0032479	0.0554839	0.30359	Postmortem
ENSG00000181481	0.00424312	0.144905	0.46509	0.0700492	0.101412	0.287307	-0.0434967	0.308479	0.586519	-0.0544502	0.187895	0.652388	0.0275611	0.701553	0.780285	0.00887126	0.903488	0.945597	0.00441353	0.310504	0.644018	-0.00378844	0.155859	0.452548	0.00140547	0.490831	0.7783	Not DE
ENSG00000181495	0.0117343	0.0128893	0.150906	NA	NA	NA	0.0322716	0.702285	0.862331	NA	NA	NA	NA	NA	NA	NA	NA	NA	NA	NA	NA	NA	NA	NA	NA	NA	NA	NA
ENSG00000181513	-0.00301236	0.136275	0.452944	-0.0594005	0.013917	0.0868015	0.0568207	0.0245913	0.153552	0.0299246	0.33815	0.758904	-0.242559	5.3061e-05	0.000286349	-0.00650966	0.918529	0.953786	0.0031976	0.399131	0.713889	0.0039735	0.111046	0.384953	0.0029196	0.110207	0.418037	Not DE
ENSG00000181523	-0.00244921	0.327765	0.663778	-0.00331623	0.926843	0.965067	0.0863462	0.00648652	0.0705076	0.0125825	0.70051	0.925925	0.0331765	0.612716	0.705497	0.106854	0.123926	0.268794	0.00466347	0.213677	0.548232	0.00807321	0.00102277	0.0372644	0.00651834	0.000323188	0.0246726	Postmortem
ENSG00000181524	NA	NA	NA	-0.0155155	0.685594	0.83526	NA	NA	NA	-0.0228685	0.709155	0.929449	0.128127	0.194195	0.289712	0.16992	0.0938597	0.221143	-0.00147542	0.811108	0.931881	-0.00165933	0.671602	0.866086	-0.0020071	0.470886	0.766563	Not DE
ENSG00000181541	0.00454531	0.125955	0.439071	NA	NA	NA	NA	NA	NA	0.0220786	0.614364	0.89615	NA	NA	NA	NA	NA	NA	NA	NA	NA	NA	NA	NA	NA	NA	NA	NA
ENSG00000181544	0.00484038	0.126991	0.440334	NA	NA	NA	-0.0497682	0.327741	0.604578	-0.0255108	0.548386	0.870505	0.12116	0.0776155	0.137168	0.282593	5.38344e-05	0.00101015	0.000721157	0.859671	0.951194	0.00979994	8.95522e-05	0.0101824	0.00181688	0.359428	0.689812	Not DE
ENSG00000181555	0.00247428	0.0123123	0.147682	0.0991905	2.30682e-07	0.000160373	0.00693723	0.600817	0.804011	0.022128	0.163751	0.630501	0.115359	0.000354301	0.00144601	0.0370512	0.265441	0.449441	0.0016964	0.369672	0.691677	0.00262871	0.0262841	0.190755	0.00105973	0.206021	0.54689	Postmortem
ENSG00000181577	-0.020494	0.00230296	0.0636257	-0.320721	0.0174708	0.099485	0.00743043	0.930334	0.973724	0.246904	0.0183198	0.320444	NA	NA	NA	NA	NA	NA	NA	NA	NA	NA	NA	NA	NA	NA	NA	NA
ENSG00000181585	-0.00372	0.244779	0.585909	-0.067567	0.12169	0.320588	0.0089827	0.855784	0.939677	-0.0027281	0.955167	0.989733	-0.324944	0.000151171	0.000701389	-0.0789208	0.382908	0.570861	0.00126266	0.811139	0.931881	0.000886318	0.79522	0.92453	0.00224994	0.41368	0.726871	Postmortem
ENSG00000181588	-0.00113513	0.710182	0.894427	0.0462801	0.184118	0.40657	-0.0158068	0.716906	0.869498	-0.068654	0.131742	0.588988	0.0284794	0.692339	0.772618	0.0143967	0.84498	0.911278	0.00174173	0.683269	0.874136	-0.00709187	0.00726557	0.100377	-0.00553329	0.00554904	0.101235	Living
ENSG00000181610	-0.00541454	0.00589483	0.103197	-0.0502192	0.0272225	0.12998	-0.00874742	0.624461	0.818223	0.0105154	0.73846	0.936667	-0.0295493	0.274601	0.380588	-0.0845384	0.00315711	0.0192823	0.00254645	0.12375	0.435669	0.00156753	0.136341	0.425403	0.000125302	0.864271	0.95474	Postmortem
ENSG00000181619	0.0017795	0.31267	0.650056	-0.0872373	0.00535453	0.0494931	0.0532069	0.0145043	0.113913	0.0171815	0.47803	0.834479	0.265488	2.22843e-08	3.87557e-07	0.158512	0.00148628	0.0110212	0.00114974	0.696733	0.879864	0.000521886	0.783643	0.919221	-0.00107591	0.473892	0.767778	Postmortem
ENSG00000181625	-0.00195217	0.486264	0.775678	NA	NA	NA	-0.0375463	0.37097	0.643272	NA	NA	NA	NA	NA	NA	NA	NA	NA	NA	NA	NA	NA	NA	NA	NA	NA	NA	NA
ENSG00000181626	-0.000359689	0.931195	0.978671	0.0260008	0.72739	0.860312	0.248036	0.00977841	0.090396	-0.0350493	0.580353	0.884014	-0.409313	0.00533699	0.0145753	0.159093	0.360606	0.549417	1.66341e-06	0.999863	0.999889	0.0130006	0.0723607	0.311324	0.005357	0.150073	0.476692	Living
ENSG00000181631	0.00311206	0.217758	0.556995	0.0388477	0.563186	0.756538	-0.394679	2.28814e-07	7.90219e-05	-0.0334886	0.416128	0.802965	-0.714766	6.65794e-06	4.84877e-05	-0.328385	0.0438675	0.130313	-0.00366351	0.707831	0.886325	-0.00205963	0.733021	0.896997	0.000533188	0.908061	0.968607	Living
ENSG00000181638	-0.00200055	0.450213	0.75217	0.053376	0.0622853	0.21463	0.0100999	0.730492	0.876929	0.0273699	0.479987	0.835358	0.0797161	0.207156	0.304722	0.182965	0.00607881	0.0311198	0.00581388	0.141084	0.462057	0.00583936	0.0228226	0.177622	0.00285576	0.103592	0.405245	Postmortem
ENSG00000181649	NA	NA	NA	-0.171199	0.0281013	0.132515	-0.245027	0.000510999	0.0145885	NA	NA	NA	NA	NA	NA	NA	NA	NA	NA	NA	NA	NA	NA	NA	NA	NA	NA	NA
ENSG00000181652	-0.00280547	0.4013	0.717	-0.0344566	0.371689	0.605637	0.0254909	0.578212	0.791667	-0.0683585	0.266866	0.717834	-0.0500261	0.546657	0.648161	-0.0881301	0.371289	0.559702	0.00219669	0.695733	0.879665	0.00262237	0.524921	0.78239	0.00187405	0.42934	0.737263	Living
ENSG00000181656	0.0029536	0.356702	0.687561	-0.0913657	0.0990491	0.283459	0.108164	0.0384123	0.197578	0.0652423	0.159628	0.626285	0.33059	0.0059543	0.0160305	-0.0387101	0.775529	0.870365	0.00188896	0.804848	0.929629	-0.0042468	0.423357	0.713122	0.00160753	0.700495	0.888406	Postmortem
ENSG00000181666	-0.00183418	0.0513366	0.290539	-0.0603059	1.8047e-05	0.00181084	0.00143634	0.920313	0.969151	-0.00498686	0.78557	0.949219	-0.092366	6.2817e-07	6.54016e-06	-0.00978443	0.609981	0.757831	-0.000877586	0.451866	0.749186	-0.000875402	0.236763	0.546408	-0.000949803	0.062212	0.319969	Postmortem
ENSG00000181690	0.000878087	0.692348	0.886423	-0.0924141	0.00707476	0.0580985	0.0209498	0.630983	0.822045	0.0283626	0.343312	0.761017	-0.144605	0.00916641	0.0231379	0.0184133	0.752412	0.855994	-0.00424595	0.207723	0.542136	-0.00239689	0.258874	0.569736	-0.00302261	0.0588474	0.312316	Living
ENSG00000181704	0.00285712	0.0281808	0.221229	0.0306686	0.0862383	0.262045	0.00240665	0.903676	0.961375	0.0183477	0.325723	0.752959	0.118683	4.70252e-05	0.000257763	-0.0566055	0.0601609	0.162434	0.0014944	0.406295	0.718447	-0.000179749	0.873045	0.953058	0.000322213	0.68034	0.876088	Postmortem
ENSG00000181722	0.00474855	0.0272662	0.218242	0.11091	0.00658462	0.0555356	-0.0556734	0.159192	0.426216	0.0276301	0.482717	0.837679	-0.000671641	0.989385	0.99232	-0.0588359	0.262746	0.44658	-0.00635362	0.0423515	0.274334	-0.00547784	0.00513517	0.084348	0.00125019	0.37412	0.699695	Postmortem
ENSG00000181741	0.00274734	0.335057	0.669534	NA	NA	NA	-0.0380583	0.560938	0.782465	0.141146	0.0635434	0.472825	NA	NA	NA	NA	NA	NA	NA	NA	NA	NA	NA	NA	NA	NA	NA	NA
ENSG00000181744	0.00577392	0.000208547	0.017401	0.130448	3.96152e-08	5.14099e-05	-0.0150216	0.631814	0.822171	0.0032095	0.893699	0.97605	0.0762665	0.117622	0.193635	0.0306613	0.543519	0.707815	0.00284115	0.344701	0.67389	0.00195892	0.296247	0.605138	0.000480405	0.734032	0.902369	Not DE
ENSG00000181751	0.00271105	0.0841266	0.364744	-0.00173435	0.939764	0.971928	-0.00490966	0.787474	0.907603	-0.0443466	0.0525316	0.44424	0.00483322	0.903794	0.93433	0.0294441	0.481477	0.656918	0.00340112	0.162916	0.490457	-0.00117786	0.441655	0.724858	-0.00375482	0.000630361	0.0344416	Postmortem
ENSG00000181754	0.000310585	0.876061	0.959405	-0.0107639	0.66232	0.820617	0.0188022	0.499973	0.741739	-0.0130534	0.69095	0.923244	0.0693901	0.386304	0.496742	-0.0441208	0.60948	0.757343	0.012566	0.00721745	0.123928	0.00682905	0.0270067	0.192781	0.00334103	0.138019	0.460879	Postmortem
ENSG00000181773	-0.00930263	0.168742	0.498785	-0.323211	0.000478318	0.0116611	-0.320815	0.000103687	0.00497787	0.0704984	0.44629	0.819211	-0.948662	1.80678e-08	3.23322e-07	-0.464987	0.0165365	0.0639669	-0.00366976	0.746068	0.902858	0.00387271	0.635102	0.847626	0.00479762	0.345748	0.678297	Living
ENSG00000181781	NA	NA	NA	0.025168	0.571501	0.763119	NA	NA	NA	NA	NA	NA	NA	NA	NA	NA	NA	NA	NA	NA	NA	NA	NA	NA	NA	NA	NA	NA
ENSG00000181784	0.00442063	0.257959	0.60041	NA	NA	NA	0.0972387	0.157901	0.424606	NA	NA	NA	NA	NA	NA	NA	NA	NA	NA	NA	NA	NA	NA	NA	NA	NA	NA	NA
ENSG00000181788	0.00131832	0.478239	0.770318	-0.0622149	0.0520167	0.193052	0.0481152	0.0993919	0.333204	0.0234272	0.473811	0.831916	0.25387	4.21819e-05	0.000234965	0.226809	0.000502443	0.00506775	0.000102978	0.977889	0.9915	-0.00117773	0.617283	0.837457	-0.00678293	0.00061256	0.0342747	Postmortem
ENSG00000181789	-0.00180166	0.2771	0.618131	-0.0258784	0.176881	0.397286	0.0133544	0.47115	0.720573	-0.00760844	0.801744	0.953923	-0.183623	3.76597e-07	4.24579e-06	-0.131331	0.000417008	0.00442253	0.00162477	0.470855	0.762187	-0.000327725	0.815507	0.93337	0.000596444	0.546164	0.811222	Living
ENSG00000181790	-0.00684646	0.0292537	0.224228	-0.010565	0.74056	0.868282	-0.156584	0.000227546	0.00852084	-0.126747	0.00605231	0.23145	-0.19786	0.0697813	0.125454	0.19938	0.0963611	0.224911	0.00761582	0.265979	0.603257	0.0108231	0.0226581	0.177001	-0.000846411	0.760871	0.913712	Living
ENSG00000181798	0.00218443	0.661562	0.87215	-0.0435958	0.491105	0.704549	-0.00369774	0.950257	0.981216	0.10519	0.0838753	0.519403	-0.188853	0.0333103	0.0683291	-0.163324	0.0786832	0.196051	-0.0114284	0.0352655	0.254833	-0.00187917	0.581363	0.816644	0.00238362	0.389149	0.710595	Living
ENSG00000181800	0.00424892	0.14601	0.466488	-0.0992811	0.14605	0.35591	0.0275333	0.531475	0.760892	0.0210219	0.584061	0.885357	NA	NA	NA	NA	NA	NA	NA	NA	NA	NA	NA	NA	NA	NA	NA	NA
ENSG00000181804	0.00473884	0.0278682	0.220061	0.0770482	0.117784	0.315048	-0.0450374	0.307694	0.585954	0.0511319	0.15318	0.619504	0.138185	0.00248301	0.00766881	0.0574124	0.218569	0.395677	0.00430015	0.12968	0.443947	-0.00253365	0.148015	0.44193	-0.00169096	0.229463	0.572639	Not DE
ENSG00000181817	-0.000513609	0.826695	0.944659	-0.00668845	0.783871	0.892744	-0.0230145	0.279405	0.561209	-0.0170429	0.661499	0.912462	0.113424	0.00739136	0.0192433	0.0747025	0.103402	0.236504	0.00314227	0.233874	0.567377	-0.00115694	0.506519	0.771077	5.72069e-05	0.962696	0.989173	Not DE
ENSG00000181826	0.00275993	0.42042	0.72919	0.187972	0.0437988	0.174997	0.0389136	0.393538	0.660838	-0.0179819	0.7194	0.931142	0.208511	0.0135847	0.0322763	-0.168665	0.0505503	0.143713	0.00393711	0.421415	0.728931	0.00149729	0.61861	0.838311	0.00501207	0.0476564	0.282092	Postmortem
ENSG00000181827	0.00475333	0.00061749	0.0324606	0.0608062	0.0112198	0.0768219	0.0175722	0.287796	0.569027	0.0390467	0.0949662	0.532989	0.269492	5.90718e-07	6.20397e-06	0.10609	0.0566477	0.155549	0.00466778	0.144783	0.466344	0.00288698	0.1522	0.447823	0.00036834	0.815776	0.935373	Postmortem
ENSG00000181830	0.00160481	0.481975	0.772911	0.0431568	0.0672763	0.224708	-0.106474	0.00355828	0.0493807	-0.0805138	0.0178284	0.318951	0.098419	0.196391	0.292404	-0.0747356	0.359721	0.548879	0.00601502	0.209391	0.544297	0.000981702	0.753352	0.906931	-0.000927301	0.70196	0.889007	Postmortem
ENSG00000181852	-6.87931e-05	0.966183	0.988732	0.0232497	0.278263	0.514256	0.0243521	0.186584	0.459315	0.0110038	0.654629	0.910408	0.0143126	0.681653	0.763885	0.00534488	0.883431	0.934013	0.00407744	0.0511615	0.298242	0.00191949	0.142469	0.434006	-0.00112839	0.205698	0.546772	Postmortem
ENSG00000181856	0.0146081	0.00290432	0.0719281	0.0396011	0.628519	0.800025	0.233749	0.039161	0.199653	0.0920376	0.197669	0.660566	-0.0301217	0.843669	0.889555	-0.0880622	0.582928	0.738171	-0.00959324	0.310761	0.644293	5.83917e-06	0.999234	0.999632	0.00179774	0.706856	0.891053	Postmortem
ENSG00000181873	-0.00076675	0.694347	0.886818	0.0302534	0.188086	0.410924	-0.0852727	0.00144957	0.0281252	-0.026841	0.395602	0.792504	0.00387767	0.92391	0.948235	-0.0036734	0.93114	0.96131	0.00379684	0.119803	0.430126	-9.09123e-05	0.953051	0.983757	0.000974602	0.419383	0.730839	Postmortem
ENSG00000181877	-0.014248	0.0140802	0.157209	NA	NA	NA	NA	NA	NA	NA	NA	NA	NA	NA	NA	NA	NA	NA	NA	NA	NA	NA	NA	NA	NA	NA	NA	NA
ENSG00000181894	-0.000945315	0.532553	0.802152	-0.0600234	0.0196401	0.106843	-0.00696911	0.725186	0.873833	-0.00435412	0.865889	0.970797	-0.0584396	0.0715605	0.12811	0.0319443	0.356307	0.545478	-0.00226288	0.270569	0.607449	3.55608e-05	0.978486	0.992943	-0.00105269	0.287814	0.626701	Living
ENSG00000181896	-0.00169281	0.25043	0.592112	-0.0336144	0.214329	0.443419	-0.0158593	0.409647	0.673358	-0.0023081	0.927279	0.983286	-0.00220726	0.952646	0.967806	-0.0498557	0.209581	0.384848	-0.00289746	0.150549	0.474954	-0.00535821	4.85727e-05	0.00752764	-0.00382245	1.36359e-05	0.00460958	Living
ENSG00000181904	0.00312907	0.0282669	0.221229	0.0114378	0.583268	0.770207	0.0119468	0.527295	0.758094	0.00888319	0.710537	0.930001	0.21709	3.71757e-06	2.9571e-05	0.0317221	0.509452	0.680725	0.00519031	0.0561141	0.310241	0.00200943	0.235376	0.545036	-0.000333241	0.790736	0.925898	Postmortem
ENSG00000181908	0.00434871	0.26823	0.610183	0.0702091	0.165193	0.38159	0.0733316	0.13703	0.395629	-0.0219465	0.685311	0.921077	NA	NA	NA	NA	NA	NA	NA	NA	NA	NA	NA	NA	NA	NA	NA	NA
ENSG00000181915	-0.000820028	0.591407	0.835214	-0.021997	0.290859	0.52811	-0.0561974	0.00160215	0.0297897	-0.0344686	0.109795	0.556681	0.0243088	0.577247	0.674995	-0.00831434	0.855302	0.917016	0.000287803	0.913866	0.970332	-0.00407653	0.0151512	0.146053	-0.00316383	0.00927204	0.130514	Living
ENSG00000181924	-0.00447266	0.0191979	0.182767	-0.0921216	0.00058863	0.0130026	-0.028442	0.37333	0.645528	-0.0294018	0.322804	0.751444	-0.125818	0.00114693	0.00395627	-0.0509136	0.19636	0.368484	-0.00289987	0.185046	0.517616	-0.00135098	0.317744	0.624548	-0.00232031	0.0195032	0.184661	Living
ENSG00000181929	-0.0050971	0.000364222	0.0240222	-0.0618517	0.00128536	0.020973	0.0185132	0.168766	0.437705	-0.00285716	0.900724	0.978342	-0.404788	1.91035e-18	1.90355e-15	-0.20428	1.17527e-05	0.000329793	-0.00490345	0.0710105	0.342481	-0.00154359	0.365541	0.665576	0.000675803	0.618091	0.846236	Living
ENSG00000181938	0.00161806	0.506641	0.787549	0.0179555	0.618336	0.79318	-0.0644483	0.134114	0.390928	-0.0060914	0.857465	0.968732	-0.174341	0.0169402	0.0388201	-0.0951592	0.203058	0.376588	-0.0097186	0.0221303	0.204919	-0.0105294	6.12245e-05	0.0082787	-0.00129079	0.531106	0.801772	Living
ENSG00000181982	0.00400544	0.00240283	0.065154	0.064888	0.00127722	0.0208867	0.0139893	0.462061	0.712672	0.0263289	0.165404	0.63225	0.231365	5.1684e-09	1.11573e-07	0.120483	0.00339087	0.0202432	0.00527246	0.0191266	0.192736	0.00476373	0.000987216	0.0366354	0.00124286	0.257684	0.601894	Postmortem
ENSG00000181991	-0.0012362	0.266086	0.60917	-0.0211143	0.271239	0.507101	0.00698327	0.621663	0.81612	-0.0112571	0.610739	0.895066	-0.0682341	0.0118996	0.0288846	-0.00851725	0.766425	0.864849	0.00128563	0.439351	0.742142	-0.00140664	0.187338	0.491161	-0.00179129	0.0208616	0.189846	Living
ENSG00000182004	-0.00604215	0.00674834	0.110915	-0.0624077	0.00320764	0.036536	-0.0353934	0.150241	0.414668	-0.0101464	0.789645	0.950278	-0.199804	5.34288e-06	4.01505e-05	-0.0997076	0.0323732	0.104334	-0.00426047	0.0970755	0.394253	-0.00293951	0.073425	0.313447	0.00042011	0.719816	0.896624	Living
ENSG00000182010	-0.00632416	0.0683911	0.331276	-0.0836643	0.171929	0.390613	-0.0206509	0.630327	0.821646	-0.00525864	0.906064	0.979499	0.0184746	0.819423	0.87256	0.19711	0.0432945	0.128983	0.00615198	0.236227	0.569727	0.00119937	0.763205	0.911305	0.00784273	0.00102458	0.0429817	Living
ENSG00000182013	1.94465e-05	0.992859	0.99727	-0.0388342	0.274401	0.510708	0.0420992	0.0560447	0.244683	0.0586204	0.137628	0.599889	-0.0942856	0.103256	0.173969	0.0325683	0.583491	0.738624	0.0015927	0.658189	0.860617	-0.000687858	0.756025	0.908144	0.00131476	0.40666	0.721214	Postmortem
ENSG00000182022	0.000985057	0.630202	0.856314	-0.0178387	0.639261	0.806732	0.0504154	0.091471	0.318417	-0.00892986	0.732915	0.935678	0.216148	1.73952e-05	0.000110236	-0.0147771	0.778556	0.872279	0.0033082	0.281812	0.617378	-0.000674832	0.731253	0.895983	0.000197281	0.893614	0.964594	Postmortem
ENSG00000182050	-0.00516563	0.0374946	0.250076	-0.01025	0.792889	0.898392	0.0232479	0.51746	0.752038	0.0310993	0.32067	0.749669	-0.204718	0.0010066	0.00353765	-0.329049	4.85235e-07	3.65786e-05	-0.0101899	0.00826134	0.131027	-0.00614051	0.0113762	0.126464	-0.00126776	0.484843	0.774427	Living
ENSG00000182054	-0.00548721	0.0311174	0.229731	-0.0715833	0.0976138	0.281087	-0.017362	0.541586	0.767666	-0.0486925	0.144327	0.605717	-0.657187	3.67794e-16	1.396e-13	-0.415352	2.97232e-07	2.59299e-05	-0.00474743	0.342358	0.67299	-0.00371152	0.230511	0.53903	-0.000160579	0.950708	0.984095	Living
ENSG00000182057	0.00219182	0.513338	0.791555	NA	NA	NA	NA	NA	NA	0.0573027	0.356717	0.768575	NA	NA	NA	NA	NA	NA	NA	NA	NA	NA	NA	NA	NA	NA	NA	NA
ENSG00000182087	-0.00614251	0.00894543	0.126613	-0.011472	0.662025	0.820357	-0.0398733	0.0952608	0.325191	-0.0502987	0.0924318	0.529685	-0.0954267	0.0955924	0.16327	0.0594302	0.313979	0.50188	0.00203938	0.551997	0.80974	0.00171644	0.424071	0.713712	-0.00137221	0.395107	0.714548	Living
ENSG00000182093	3.58917e-05	0.983701	0.994257	-0.0118035	0.454897	0.677455	0.00303744	0.854098	0.939306	-0.0161258	0.53073	0.862102	-0.0810965	0.037018	0.0746467	-0.00546831	0.892261	0.939325	-0.00358456	0.137076	0.455167	-0.00112622	0.454903	0.734486	-0.00145935	0.197233	0.538216	Living
ENSG00000182095	-0.00145269	0.636057	0.859355	0.0450425	0.0491238	0.186296	-0.0697191	0.0713716	0.278805	-0.0881705	0.014913	0.297894	0.0179734	0.821261	0.87372	0.21357	0.0107351	0.0468353	0.0055098	0.26489	0.602234	0.00753139	0.0185675	0.162119	0.00138472	0.512331	0.790548	Not DE
ENSG00000182103	0.00250533	0.423839	0.731908	0.123981	0.0218217	0.114014	0.0333208	0.531914	0.761019	-0.0206825	0.681818	0.919863	-0.0194687	0.780649	0.843624	-0.00524418	0.942095	0.967541	-0.000511129	0.903776	0.966634	0.00251281	0.339599	0.644243	0.0013258	0.487185	0.776389	Living
ENSG00000182107	0.0109133	0.22935	0.569538	NA	NA	NA	NA	NA	NA	-0.337985	0.000357912	0.0867823	-0.151954	0.507772	0.613278	-0.678618	0.00612252	0.0312407	0.00182726	0.898811	0.964238	-0.0173229	0.0617584	0.287219	0.0074857	0.214285	0.556148	Living
ENSG00000182108	-0.000713427	0.677768	0.880112	NA	NA	NA	0.0223007	0.393979	0.661134	-0.0329438	0.506243	0.85028	0.161873	0.000340571	0.00139974	0.0851737	0.0735025	0.186756	0.00390447	0.163501	0.491432	-0.00471265	0.00882705	0.110633	-0.000394992	0.777032	0.920803	Postmortem
ENSG00000182109	-0.00390142	0.09997	0.394875	0.0605937	0.0522644	0.193528	0.00898144	0.799689	0.913653	-0.0172907	0.648112	0.908417	NA	NA	NA	NA	NA	NA	NA	NA	NA	NA	NA	NA	NA	NA	NA	NA
ENSG00000182117	-0.0040599	0.107952	0.409555	-0.0204947	0.399837	0.630119	-0.0108109	0.700547	0.861091	-0.0134716	0.756169	0.943424	-0.0580449	0.298659	0.406793	0.0261083	0.662612	0.796556	-0.0051402	0.108449	0.4118	-0.00287878	0.159324	0.456559	-0.00288926	0.0575519	0.308546	Living
ENSG00000182118	0.000415475	0.924413	0.976736	0.126096	0.0532571	0.195809	0.148432	0.0147903	0.115265	0.0658991	0.233905	0.692694	0.34529	0.000119031	0.000571765	0.0445858	0.633688	0.774874	-0.000126064	0.982089	0.993426	-0.00136439	0.699451	0.879955	-0.00198271	0.47993	0.771089	Not DE
ENSG00000182132	-0.0041718	0.0536578	0.296365	-0.0952419	0.0270955	0.129752	-0.0298707	0.381356	0.65188	0.0990107	0.00277734	0.184977	-0.572799	1.7147e-14	3.43496e-12	-0.433482	5.94453e-08	9.38758e-06	-0.0118211	0.00989079	0.143231	-0.00650087	0.0325944	0.211131	-0.000133504	0.952644	0.984955	Living
ENSG00000182134	-0.0038964	0.0185882	0.180193	-0.0754046	0.000465235	0.0114636	-0.0299593	0.113051	0.356922	0.0190201	0.407516	0.798823	-0.10247	0.00536323	0.0146377	-0.0671861	0.0853772	0.206904	-0.00110325	0.632612	0.849411	0.00212318	0.151139	0.445954	7.41262e-05	0.949101	0.983446	Living
ENSG00000182141	-0.00153868	0.482851	0.773287	-0.026118	0.398647	0.628854	0.0277339	0.490563	0.734969	0.0108855	0.756472	0.943424	-0.112527	0.0413019	0.0817495	-0.127508	0.0255284	0.0874041	-0.000930292	0.78158	0.917897	-0.00219137	0.296684	0.605484	-0.00160394	0.308461	0.647102	Living
ENSG00000182149	6.90493e-05	0.949709	0.984475	0.0263377	0.144529	0.35362	0.0160336	0.425785	0.685232	0.00163232	0.916589	0.98134	0.146683	2.77953e-09	6.62281e-08	0.0744597	0.00322423	0.019545	0.00273813	0.0822921	0.36417	-0.000314655	0.748324	0.905087	-0.00169573	0.0129672	0.151482	Postmortem
ENSG00000182150	4.14431e-05	0.970055	0.989555	0.0296577	0.26249	0.497851	0.00398839	0.78375	0.905549	0.0192816	0.320685	0.749669	-0.0454077	0.061087	0.112306	-0.0256418	0.308438	0.495953	-0.00100815	0.504981	0.784298	0.00111586	0.238803	0.549102	-0.000433201	0.525669	0.799933	Living
ENSG00000182154	-0.00804925	6.75361e-05	0.00993661	-0.0862893	0.00442543	0.0443591	0.0292558	0.353536	0.627132	-0.0673575	0.0517952	0.443348	-0.0620032	0.396875	0.5075	0.128371	0.0963358	0.224908	0.00660321	0.146178	0.46819	0.00335413	0.251038	0.561945	-0.00196532	0.365986	0.694023	Not DE
ENSG00000182158	0.00675078	0.0117917	0.145156	0.0852461	0.0478886	0.183941	-0.077391	0.13846	0.397429	0.00869875	0.800032	0.953529	0.0249023	0.771008	0.836338	-0.0802178	0.359363	0.548566	0.000615651	0.900839	0.965324	0.00410785	0.177438	0.47914	0.00561374	0.0253613	0.209185	Postmortem
ENSG00000182165	-0.00314714	0.193226	0.530657	-0.00807738	0.822758	0.912686	-0.0117501	0.722516	0.872387	-0.0344024	0.310386	0.744688	-0.106449	0.0310383	0.0643028	0.0103898	0.838557	0.907427	-0.000624913	0.823184	0.93596	-0.00336199	0.0540446	0.26846	0.000745534	0.563147	0.820781	Living
ENSG00000182168	0.00565012	0.0006321	0.03295	0.0724948	0.010894	0.0754638	-0.0143062	0.742096	0.882447	0.0302525	0.300208	0.739872	0.220646	0.00271346	0.00828475	0.0442706	0.558497	0.719396	0.00448027	0.321484	0.655285	0.00284691	0.312754	0.619636	-0.00270877	0.208788	0.550088	Postmortem
ENSG00000182173	-0.00250002	0.245485	0.586614	-0.00456066	0.823542	0.912931	-0.0680797	0.0454762	0.218792	-0.0303795	0.301719	0.740785	0.130289	0.00835316	0.0213694	0.103306	0.0427778	0.127849	0.00172235	0.568387	0.817786	-0.00464381	0.0146662	0.143836	-0.00242944	0.0954483	0.3906	Not DE
ENSG00000182175	-0.000225234	0.951441	0.984927	0.0883082	0.0375357	0.158279	0.0120082	0.796383	0.912216	-0.0101102	0.854692	0.967573	-0.327095	0.00232251	0.00724416	-0.0810414	0.459942	0.638735	-0.0175835	0.00791079	0.129561	-0.0064233	0.116881	0.39431	0.00523126	0.12111	0.434745	Postmortem
ENSG00000182177	NA	NA	NA	NA	NA	NA	-0.0808109	0.400092	0.666464	NA	NA	NA	NA	NA	NA	NA	NA	NA	NA	NA	NA	NA	NA	NA	NA	NA	NA	NA
ENSG00000182179	0.00339818	0.264374	0.607041	0.0341682	0.517068	0.724066	-0.275778	2.71811e-06	0.000424101	-0.00571865	0.914001	0.98134	-0.174605	0.0262601	0.0560846	-0.104147	0.189896	0.360292	-0.00780815	0.101457	0.399961	-0.00332443	0.252027	0.5631	0.00266139	0.252801	0.596634	Not DE
ENSG00000182180	-0.00181585	0.0493557	0.285111	-0.096439	9.55445e-05	0.0043205	-0.00402387	0.746629	0.884707	-0.0390272	0.114982	0.563828	-0.037116	0.142183	0.225473	-0.0471103	0.0769393	0.19266	0.00191677	0.215923	0.549774	-0.0019877	0.043206	0.240448	-0.00131826	0.0505845	0.290543	Living
ENSG00000182185	0.00440603	0.0527094	0.293795	0.0918022	0.0456167	0.179208	-0.0925805	0.0656408	0.267129	0.0460719	0.252362	0.705919	-0.0252978	0.59893	0.694344	-0.0109087	0.821536	0.897394	-0.00541601	0.0613721	0.321887	-0.00114855	0.509648	0.772524	0.00155665	0.267742	0.611019	Not DE
ENSG00000182195	0.00199237	0.513962	0.791964	-0.0293226	0.202133	0.427594	0.0317718	0.0858124	0.307894	-0.068912	0.151392	0.617578	0.180749	0.0222495	0.048761	0.0586482	0.490544	0.665517	0.00873526	0.0799955	0.360113	0.0103683	0.0017323	0.0497061	0.000277765	0.914036	0.971419	Postmortem
ENSG00000182196	-0.00646893	2.1012e-05	0.00479323	0.0159362	0.772289	0.886647	0.0129194	0.607268	0.807296	NA	NA	NA	-0.0789759	0.0950892	0.16259	0.0417433	0.397141	0.584023	0.000733363	0.795753	0.925024	-0.000625608	0.724636	0.892485	-0.00117694	0.393273	0.713164	Living
ENSG00000182197	0.000957445	0.472419	0.767407	-0.0193789	0.321423	0.557549	-0.0295395	0.206672	0.483145	0.0073947	0.710106	0.930001	-0.198416	1.57694e-07	2.02836e-06	-0.191893	1.68712e-06	8.69066e-05	-0.00455263	0.0522644	0.300489	-0.000444205	0.769118	0.912975	-0.000120123	0.917146	0.97267	Living
ENSG00000182199	0.000314745	0.884661	0.962679	0.0175686	0.584108	0.77045	0.0146167	0.645646	0.830183	0.0402595	0.251795	0.705888	0.219283	0.000649071	0.00242282	0.143016	0.0324961	0.104559	0.00348477	0.377267	0.697323	-0.00784699	0.00145871	0.0447036	-0.0044671	0.0302662	0.227359	Living
ENSG00000182208	-0.0020628	0.267459	0.60979	0.0195552	0.433359	0.659419	-0.00524134	0.840758	0.933354	-0.0376532	0.220033	0.682936	0.107521	0.0300829	0.0626673	0.198038	0.000143021	0.0020656	0.00311184	0.313722	0.647457	-0.000163567	0.933157	0.977622	-0.00107302	0.494378	0.780082	Not DE
ENSG00000182217	-5.48616e-05	0.986843	0.994965	NA	NA	NA	0.0510501	0.206458	0.483037	NA	NA	NA	NA	NA	NA	NA	NA	NA	NA	NA	NA	NA	NA	NA	NA	NA	NA	NA
ENSG00000182218	-2.75202e-05	0.990394	0.996202	0.0043316	0.892699	0.947817	-0.0225356	0.513623	0.749644	0.0164154	0.617312	0.897767	-0.00135968	0.985164	0.989831	0.018995	0.805982	0.888848	0.00295489	0.512896	0.789281	-0.0033393	0.25208	0.5631	0.00249576	0.272862	0.615357	Postmortem
ENSG00000182220	-0.00230703	0.22595	0.565716	-0.0537697	0.00396058	0.0412503	-0.00642266	0.722736	0.872426	-0.0074696	0.814222	0.957459	-0.124663	0.00117946	0.00405363	-0.144202	0.000291133	0.00340284	-0.00320976	0.173269	0.504404	-0.00136708	0.350222	0.652801	-0.000789285	0.438461	0.744417	Living
ENSG00000182223	0.00506587	0.0989093	0.393005	NA	NA	NA	0.00866293	0.87629	0.948568	0.00950919	0.83144	0.962958	NA	NA	NA	NA	NA	NA	NA	NA	NA	NA	NA	NA	NA	NA	NA	NA
ENSG00000182224	0.00111894	0.350583	0.683013	NA	NA	NA	0.0260302	0.146857	0.409784	0.0196119	0.440478	0.816289	0.0916303	0.00183751	0.00592114	0.0431845	0.166252	0.3283	0.00146085	0.425358	0.731532	-0.00123042	0.299027	0.607284	-0.000338751	0.708096	0.891536	Postmortem
ENSG00000182230	-0.00930394	0.000479111	0.0282971	-0.17448	4.21495e-05	0.00280028	0.0878101	0.0472025	0.224316	-0.0510206	0.174811	0.639312	-0.260777	0.0129402	0.0309316	0.177009	0.138817	0.290998	0.00179994	0.79076	0.922716	0.00677742	0.170576	0.471317	-0.0015771	0.573697	0.826108	Living
ENSG00000182240	0.00632386	0.0634638	0.319348	0.0714961	0.3467	0.582178	0.0435231	0.445646	0.699697	0.0274596	0.585817	0.885601	0.75802	1.24061e-12	1.11033e-10	0.203327	0.0570609	0.156406	0.00477345	0.454116	0.751017	-0.00081115	0.836659	0.940708	-0.00783392	0.021036	0.19045	Postmortem
ENSG00000182247	-1.35224e-05	0.992366	0.997025	-0.0348321	0.183713	0.405998	0.0466785	0.00232606	0.0375552	0.00200705	0.929708	0.98375	0.210708	1.09067e-07	1.49346e-06	0.0794503	0.0565271	0.155277	0.00410802	0.0967342	0.393755	0.00132283	0.405868	0.700367	-0.00169307	0.168877	0.503327	Postmortem
ENSG00000182253	0.00533967	0.0065166	0.109192	0.17289	2.76971e-05	0.00225524	0.0407609	0.11546	0.361103	0.0437726	0.104746	0.54883	0.250718	1.45682e-05	9.46779e-05	0.124904	0.0356035	0.111927	0.00291199	0.397413	0.712279	0.0013434	0.529193	0.78499	0.00170961	0.259856	0.604114	Postmortem
ENSG00000182255	0.00434501	0.0459097	0.27555	0.00135223	0.975671	0.989229	0.0458069	0.158739	0.425874	0.0178292	0.583868	0.885357	0.0539377	0.439705	0.549599	0.197398	0.0134673	0.0554455	0.00632528	0.151429	0.475842	0.00352638	0.266224	0.57631	-0.00111359	0.594281	0.835267	Postmortem
ENSG00000182256	-0.00041382	0.846236	0.950251	-0.0780363	0.113135	0.307281	-0.0628227	0.0313274	0.176363	-0.0450976	0.201775	0.665769	-0.118616	0.183601	0.277156	-0.0756916	0.448201	0.628961	0.0032039	0.576069	0.822016	0.00370556	0.35137	0.653439	0.000110974	0.965272	0.989713	Not DE
ENSG00000182257	0.000655258	0.856644	0.952808	-0.115173	0.073515	0.237794	0.00202334	0.968564	0.987015	-0.085042	0.230828	0.690758	NA	NA	NA	NA	NA	NA	NA	NA	NA	NA	NA	NA	NA	NA	NA	NA
ENSG00000182263	0.00553572	0.00221345	0.0625425	0.101265	0.00316549	0.0362894	0.0794011	0.00806917	0.0806128	0.0474759	0.126001	0.579929	0.289593	0.00024842	0.00107427	0.199088	0.0155349	0.0613988	0.00386136	0.380225	0.69992	0.00717806	0.0105118	0.121253	0.00289596	0.201379	0.543485	Postmortem
ENSG00000182264	0.000566798	0.895034	0.966081	-0.0308874	0.439518	0.664518	NA	NA	NA	-0.177175	0.0142036	0.294168	0.311966	0.00317112	0.00944481	0.366203	0.0017949	0.0126627	0.0060875	0.368271	0.690847	-0.00577113	0.197942	0.503372	-0.00480073	0.114364	0.42422	Not DE
ENSG00000182272	-0.00415119	0.150958	0.473994	0.0140719	0.64872	0.812611	-0.0110867	0.736371	0.879433	-0.0270632	0.470775	0.830488	-0.0345802	0.659239	0.745486	0.23219	0.0048366	0.0261861	0.000625429	0.898031	0.963974	0.000342506	0.912188	0.969059	-0.00315198	0.174791	0.510969	Living
ENSG00000182287	0.00265423	0.192491	0.529671	-0.0406779	0.109882	0.301742	-0.0195105	0.488066	0.733061	-0.00254127	0.933666	0.984372	0.0233587	0.668671	0.752807	-0.109145	0.0552341	0.152851	-0.00401867	0.234682	0.568212	-0.00412833	0.0509261	0.260963	0.00214606	0.168347	0.502568	Living
ENSG00000182307	0.000682911	0.676442	0.880016	0.0305823	0.188854	0.411764	-0.0206738	0.285965	0.567076	-0.0111941	0.624791	0.901565	-0.190168	1.97892e-07	2.45352e-06	-0.196318	3.13275e-07	2.69825e-05	-0.00100033	0.659588	0.860946	0.00052393	0.715773	0.888567	0.00308637	0.00495652	0.0951563	Living
ENSG00000182308	0.000966734	0.804284	0.935254	-0.0412095	0.527933	0.732245	0.0976389	0.198533	0.473932	0.10743	0.0956198	0.533827	0.685421	5.43797e-08	8.29109e-07	0.379562	0.0034687	0.0205893	0.00165403	0.82611	0.93698	0.000257781	0.956518	0.984314	-0.00378695	0.346631	0.678595	Postmortem
ENSG00000182310	0.00215751	0.501977	0.785017	0.154578	4.89819e-05	0.00305381	-0.0843275	0.0385185	0.197813	-0.0253738	0.608897	0.894275	0.138089	0.0351462	0.0715256	0.311742	5.88324e-06	0.000208662	-0.0027533	0.484441	0.771312	-0.00281471	0.257418	0.56771	-0.00442642	0.0233567	0.200646	Living
ENSG00000182318	0.00343565	0.115281	0.421782	-0.0217304	0.377756	0.610992	0.0190787	0.545127	0.770193	0.0497156	0.0741068	0.499513	0.247237	1.70774e-06	1.52673e-05	0.141532	0.0078216	0.03717	0.00439104	0.165937	0.494566	-0.00225922	0.260102	0.570761	-0.000984798	0.534844	0.803721	Postmortem
ENSG00000182319	-0.0048675	0.16545	0.495116	NA	NA	NA	-0.12141	0.0401408	0.202778	-0.0695105	0.192293	0.654118	NA	NA	NA	NA	NA	NA	NA	NA	NA	NA	NA	NA	NA	NA	NA	NA
ENSG00000182324	0.00443515	0.1357	0.451759	-0.0238176	0.513109	0.721076	-0.0904504	0.189558	0.462583	-0.13332	0.0223282	0.335697	0.196791	0.0431319	0.0847018	0.268557	0.0112353	0.0484409	0.00877527	0.159341	0.484765	-0.00943603	0.022399	0.176105	-0.00348784	0.264405	0.608424	Postmortem
ENSG00000182325	-0.00561877	0.0263094	0.215292	-0.0459872	0.131335	0.333886	-0.0841526	0.0132725	0.108314	-0.0852698	0.0406914	0.404869	-0.0475399	0.504545	0.610505	0.111175	0.144437	0.298874	0.00708061	0.0981783	0.39641	-0.00154802	0.578192	0.815335	-0.00218415	0.25464	0.598559	Living
ENSG00000182326	0.00440548	0.274302	0.615476	-0.0240747	0.735479	0.865274	0.161451	0.000241304	0.00884438	0.0623174	0.26218	0.71453	0.332245	0.00327787	0.00971062	-0.0896706	0.441488	0.623663	0.00740638	0.288337	0.623673	-0.00150434	0.728306	0.894307	0.00794122	0.0258227	0.21082	Postmortem
ENSG00000182327	-0.00801807	0.0248878	0.208981	-0.0959126	0.120977	0.319659	-0.0590042	0.15838	0.425452	-0.14837	0.00396674	0.201141	NA	NA	NA	NA	NA	NA	NA	NA	NA	NA	NA	NA	NA	NA	NA	NA
ENSG00000182329	-0.00384348	0.218686	0.557955	-0.000860825	0.986557	0.994344	0.0492489	0.424567	0.684299	0.0390818	0.370077	0.777923	-0.162341	0.167091	0.257022	0.265755	0.044111	0.130785	0.00101033	0.892173	0.962273	0.00365611	0.485344	0.756351	-0.00481306	0.201584	0.543511	Postmortem
ENSG00000182347	0.00417627	0.150538	0.473132	NA	NA	NA	0.106015	0.0174793	0.12726	-0.0564812	0.192319	0.654118	NA	NA	NA	NA	NA	NA	NA	NA	NA	NA	NA	NA	NA	NA	NA	NA
ENSG00000182348	-0.0160033	5.9666e-07	0.000618164	NA	NA	NA	-0.114626	0.00747378	0.0770986	0.00205102	0.967283	0.991644	-0.480926	2.70969e-05	0.000161588	-0.245573	0.0710812	0.182468	-0.0120107	0.105922	0.407584	0.000197018	0.971476	0.989961	-0.00282397	0.361181	0.6911	Living
ENSG00000182359	0.00157653	0.391227	0.710601	0.0124469	0.680079	0.832035	0.0189817	0.372759	0.645086	-0.0158132	0.548719	0.870505	0.0729945	0.0981805	0.1669	0.046614	0.317001	0.50466	0.0012353	0.650875	0.858542	-0.000578852	0.738001	0.89993	0.00142453	0.260962	0.604848	Not DE
ENSG00000182362	-0.00527756	0.0378053	0.251191	0.0269392	0.547473	0.746541	-0.0482019	0.277831	0.560249	0.00362066	0.923567	0.983168	-0.0328037	0.604443	0.699237	0.00625059	0.924196	0.957339	0.00233694	0.551265	0.809078	-0.000373599	0.877899	0.955868	0.000645563	0.748994	0.908832	Living
ENSG00000182366	0.00292644	0.47906	0.770942	0.0368019	0.643182	0.809478	0.221006	0.0126141	0.105374	-0.200961	0.00623684	0.233986	-0.0492388	0.728452	0.802777	0.362364	0.033738	0.107577	0.0203375	0.0259604	0.220566	0.0173104	0.0106766	0.122345	0.00447226	0.344336	0.677392	Postmortem
ENSG00000182368	-0.00909379	0.0274438	0.218792	NA	NA	NA	-0.091266	0.2566	0.539161	-0.0596676	0.499826	0.847307	NA	NA	NA	NA	NA	NA	NA	NA	NA	NA	NA	NA	NA	NA	NA	NA
ENSG00000182372	0.000891644	0.692596	0.886511	0.0687613	0.0244094	0.121709	-0.0644013	0.158557	0.425572	0.00499347	0.873356	0.972159	0.174193	0.00017268	0.000784858	0.0725404	0.127554	0.274126	0.00286127	0.318809	0.652495	0.00170895	0.340359	0.645087	-0.0035774	0.00784676	0.120404	Postmortem
ENSG00000182376	-0.00678661	0.261866	0.604448	-0.051253	0.478083	0.694453	NA	NA	NA	NA	NA	NA	NA	NA	NA	NA	NA	NA	NA	NA	NA	NA	NA	NA	NA	NA	NA	NA
ENSG00000182378	0.000632621	0.86673	0.955933	NA	NA	NA	-0.0625854	0.329666	0.606132	0.00282814	0.963522	0.99115	NA	NA	NA	NA	NA	NA	NA	NA	NA	NA	NA	NA	NA	NA	NA	NA
ENSG00000182379	0.00927404	0.113214	0.418783	0.110324	0.0959163	0.277974	-0.070857	0.390003	0.658297	NA	NA	NA	NA	NA	NA	NA	NA	NA	NA	NA	NA	NA	NA	NA	NA	NA	NA	NA
ENSG00000182389	0.00110489	0.660877	0.871614	-0.0276614	0.366561	0.601338	0.00820177	0.776464	0.901814	0.0488105	0.181186	0.646311	-0.0971746	0.0611727	0.112425	-0.012983	0.806762	0.889194	-0.00178832	0.580929	0.824205	-0.00156966	0.42978	0.717639	-0.000374198	0.784351	0.923884	Living
ENSG00000182397	0.00648252	0.303016	0.640713	NA	NA	NA	NA	NA	NA	NA	NA	NA	NA	NA	NA	NA	NA	NA	NA	NA	NA	NA	NA	NA	NA	NA	NA	NA
ENSG00000182400	-0.00104086	0.550403	0.811779	-0.0388681	0.0958424	0.277974	0.0208744	0.313006	0.590728	0.0513307	0.0545051	0.449321	-0.0911127	0.00737892	0.0192156	-0.0765031	0.0312586	0.101742	-0.00377447	0.0757836	0.352977	-0.000119595	0.928479	0.975815	-0.000507559	0.592207	0.834508	Living
ENSG00000182404	0.000338865	0.903145	0.969244	NA	NA	NA	-0.0728915	0.187528	0.460295	0.0446841	0.330711	0.75607	NA	NA	NA	NA	NA	NA	NA	NA	NA	NA	NA	NA	NA	NA	NA	NA
ENSG00000182405	-0.00279854	0.190181	0.526657	-0.0249091	0.418043	0.646166	-0.0138222	0.651196	0.833229	-0.0229726	0.43158	0.811357	0.0229923	0.553383	0.654066	-0.0201277	0.631404	0.773436	0.00218402	0.363551	0.687897	0.000267399	0.864923	0.950349	-0.00110681	0.343967	0.677176	Living
ENSG00000182446	-0.000607628	0.657082	0.869663	0.0160687	0.344479	0.580251	-0.00692293	0.713612	0.867835	-0.0254651	0.12966	0.586811	0.015612	0.578889	0.676323	-0.0118134	0.686286	0.812199	0.00293161	0.09514	0.390506	0.000413166	0.705635	0.883724	-0.000963765	0.24272	0.585672	Postmortem
ENSG00000182450	-0.00469468	0.121399	0.431038	NA	NA	NA	-0.0777788	0.0752602	0.286139	-0.252298	0.000913931	0.126244	-0.343112	0.00087575	0.00313378	-0.00110887	0.992746	0.995737	0.00350577	0.613168	0.839447	0.00305313	0.544354	0.794462	0.00121334	0.655388	0.86318	Living
ENSG00000182463	0.00399395	0.0575535	0.30624	0.0595145	0.213106	0.441922	0.0411439	0.376057	0.647409	-0.0772829	0.0521481	0.44424	0.162066	0.168878	0.259292	0.118446	0.350707	0.539736	-0.00482081	0.505826	0.784397	0.00737389	0.12112	0.400512	0.00692743	0.0605765	0.316564	Postmortem
ENSG00000182472	-0.00138064	0.495645	0.780904	-0.0603605	0.357716	0.59393	-0.0591367	0.0859163	0.308158	NA	NA	NA	NA	NA	NA	NA	NA	NA	NA	NA	NA	NA	NA	NA	NA	NA	NA	NA
ENSG00000182473	-0.00111853	0.310343	0.648406	-0.00329105	0.862747	0.933687	-0.0292581	0.108083	0.348309	-0.00275285	0.879595	0.972873	-0.0931386	0.000748587	0.00274178	-0.0535852	0.060206	0.162495	-7.45518e-05	0.966103	0.987451	0.000178756	0.870112	0.951932	-0.000157319	0.833816	0.942459	Postmortem
ENSG00000182481	-0.00171677	0.40133	0.717	0.0159777	0.55619	0.752069	0.0182347	0.489972	0.734403	0.052863	0.0748501	0.500938	0.0906773	0.146364	0.231071	-0.028988	0.667932	0.800017	-0.000294891	0.93945	0.979046	0.00298659	0.240845	0.551453	0.000347814	0.85994	0.95331	Postmortem
ENSG00000182484	0.00365267	0.155891	0.48203	NA	NA	NA	0.00101736	0.977867	0.990959	0.00628444	0.904991	0.97944	NA	NA	NA	NA	NA	NA	NA	NA	NA	NA	NA	NA	NA	NA	NA	NA
ENSG00000182489	0.00704737	0.0818965	0.360098	NA	NA	NA	NA	NA	NA	0.10228	0.181147	0.646311	-0.0239902	0.827692	0.87845	0.0731596	0.526607	0.694055	-0.00430045	0.517585	0.790815	0.00939704	0.0284746	0.197989	0.00810183	0.0130761	0.15196	Postmortem
ENSG00000182492	0.00719386	0.105604	0.404897	0.109071	0.0644364	0.219292	0.016635	0.746671	0.884707	0.0594704	0.419644	0.804524	-0.036361	0.820528	0.87337	-0.397767	0.0129827	0.0539221	-0.00881301	0.346361	0.67497	-0.00684824	0.224386	0.532923	0.0162699	0.000898374	0.0400795	Postmortem
ENSG00000182500	0.00160446	0.69303	0.886612	NA	NA	NA	-0.0522767	0.359182	0.632553	-0.084131	0.139016	0.602782	NA	NA	NA	NA	NA	NA	NA	NA	NA	NA	NA	NA	NA	NA	NA	NA
ENSG00000182502	-0.0067158	0.10802	0.409751	NA	NA	NA	NA	NA	NA	NA	NA	NA	NA	NA	NA	NA	NA	NA	NA	NA	NA	NA	NA	NA	NA	NA	NA	NA
ENSG00000182504	0.0028563	0.0602574	0.312469	0.0283676	0.182212	0.404006	-0.0420315	0.071155	0.278288	0.00619075	0.7497	0.941148	0.115772	0.00332407	0.00982328	0.117572	0.00402957	0.0230147	0.000507924	0.836963	0.941394	-0.00153338	0.320532	0.626903	-0.00303297	0.00831329	0.124512	Not DE
ENSG00000182508	0.00614182	0.188093	0.524101	0.0503554	0.559532	0.754297	0.0164484	0.842358	0.934236	0.101253	0.12413	0.577452	-0.397328	0.00136504	0.00459866	-0.265445	0.0416068	0.125289	-0.00517893	0.495028	0.77766	-0.00784173	0.107109	0.378135	0.010772	0.00440215	0.0889266	Living
ENSG00000182511	0.00321385	0.294643	0.633599	0.0469963	0.333899	0.570048	0.0305217	0.50717	0.745648	-0.0358957	0.394207	0.791874	0.157879	0.0819778	0.143567	-0.0195562	0.837326	0.907013	0.00161079	0.775388	0.916114	-0.00552706	0.127058	0.410864	0.00119064	0.675997	0.874242	Not DE
ENSG00000182512	-0.00120353	0.599296	0.838909	-0.0228394	0.229074	0.459482	-0.021514	0.324317	0.601615	0.0125504	0.675593	0.91705	-0.0738863	0.0473691	0.0915027	-0.0271883	0.508309	0.679888	2.72447e-05	0.990517	0.996747	-0.00220031	0.151119	0.445954	-0.001136	0.267149	0.6105	Living
ENSG00000182518	0.00312464	0.0519305	0.292007	0.0105858	0.577505	0.767066	-0.0224031	0.275766	0.558229	0.00690981	0.771469	0.947002	0.0052535	0.883459	0.919332	-0.0532003	0.170438	0.333857	-0.0015197	0.493451	0.776762	-0.00114233	0.432101	0.719725	0.00115877	0.266468	0.610461	Not DE
ENSG00000182533	-2.45165e-05	0.995727	0.998216	NA	NA	NA	NA	NA	NA	0.120032	0.0761034	0.504083	NA	NA	NA	NA	NA	NA	NA	NA	NA	NA	NA	NA	NA	NA	NA	NA
ENSG00000182534	0.000948746	0.536268	0.804168	-0.0539815	0.0659024	0.222276	-0.0363007	0.298093	0.578649	-0.0233644	0.41929	0.804524	-0.161768	0.00483276	0.0134374	-0.160478	0.00709434	0.034647	0.00253972	0.475727	0.76563	-0.000594614	0.78863	0.921455	0.00450962	0.0139017	0.156318	Living
ENSG00000182541	0.00308924	0.383825	0.706165	0.0419702	0.54866	0.747117	0.224827	2.68214e-06	0.000421414	0.103311	0.0360826	0.391427	0.229117	0.0187945	0.0423428	-0.091297	0.360063	0.549201	0.00378082	0.48569	0.771682	0.00297102	0.37165	0.670446	0.00689161	0.0172467	0.174689	Postmortem
ENSG00000182544	0.0016432	0.273346	0.614559	0.0210441	0.341656	0.577382	-0.052838	0.0433588	0.211733	-0.0656927	0.0230851	0.339674	0.0675419	0.0838953	0.146353	-0.0149685	0.720998	0.836576	0.00618932	0.0082376	0.131027	-0.00229203	0.129156	0.414152	-0.00217596	0.0386204	0.256392	Living
ENSG00000182551	-0.00123798	0.538265	0.805216	-0.0459554	0.193744	0.417993	0.0221639	0.618127	0.813783	0.00179925	0.955636	0.989771	0.0604899	0.142991	0.226638	-0.182295	2.42521e-05	0.000564794	-0.00346228	0.181896	0.513884	-0.00285134	0.0778581	0.322289	0.000238072	0.853256	0.95087	Living
ENSG00000182552	-0.000145764	0.931799	0.978883	0.00903904	0.674107	0.828002	0.0207372	0.339145	0.615224	-0.00797495	0.725564	0.932625	-0.0251817	0.455645	0.565278	-0.0417998	0.24818	0.42986	-0.00148254	0.475947	0.765812	-0.00145818	0.280019	0.589851	0.000971536	0.297741	0.637092	Living
ENSG00000182557	-0.00362668	0.470284	0.76594	-0.0750624	0.220126	0.45026	NA	NA	NA	-0.065423	0.439927	0.815985	NA	NA	NA	NA	NA	NA	NA	NA	NA	NA	NA	NA	NA	NA	NA	NA
ENSG00000182566	0.00315546	0.503925	0.7859	-0.192424	0.00246021	0.0309669	0.0859884	0.287988	0.569027	-0.0606989	0.40387	0.797311	-0.111208	0.391029	0.501447	0.170558	0.27451	0.459197	-0.00699258	0.416041	0.725999	-0.00978218	0.121463	0.40121	-0.00156257	0.659181	0.865444	Living
ENSG00000182568	0.00263739	0.187922	0.524101	0.0255231	0.390937	0.622545	-0.0286933	0.177755	0.449051	-0.0108341	0.702056	0.926399	0.165719	0.00753422	0.0195611	0.0937308	0.14458	0.299013	0.00205091	0.591985	0.830675	0.00163945	0.492846	0.760971	0.00106582	0.53108	0.801772	Postmortem
ENSG00000182575	-0.0041439	0.159762	0.4873	0.00446868	0.912839	0.95838	-0.187281	7.84945e-05	0.00423946	-0.0600814	0.175095	0.639647	-0.471926	1.13801e-06	1.08128e-05	-0.30037	0.00349493	0.0206763	-0.0054106	0.370555	0.692059	-0.00446751	0.251746	0.562713	-0.000179063	0.949474	0.983542	Living
ENSG00000182578	0.00542613	0.191503	0.528133	0.065154	0.429365	0.655943	-0.402449	1.16952e-05	0.00112294	-0.047946	0.539093	0.866197	0.0455314	0.712953	0.789687	-0.12897	0.313593	0.501659	0.00182198	0.809363	0.93127	0.00252456	0.589626	0.821308	-0.00965754	0.0103324	0.136524	Postmortem
ENSG00000182580	0.00342406	0.258753	0.601185	-0.0508059	0.200662	0.42587	-0.268455	6.72732e-08	3.43521e-05	-0.00140783	0.976115	0.994088	-0.334642	5.23258e-05	0.000283225	-0.148038	0.0904812	0.215828	-0.00229684	0.657688	0.860595	-0.00870688	0.00957878	0.116034	-0.00155081	0.563215	0.820787	Postmortem
ENSG00000182584	0.00159071	0.676775	0.880112	NA	NA	NA	0.0339143	0.583548	0.79505	-0.0606489	0.323744	0.751715	NA	NA	NA	NA	NA	NA	NA	NA	NA	NA	NA	NA	NA	NA	NA	NA
ENSG00000182600	-0.00055632	0.871225	0.958032	0.000718836	0.992173	0.997114	-0.124337	0.011755	0.101144	-0.173182	0.0126623	0.285589	-0.215671	0.00239373	0.00743018	-0.136446	0.0628812	0.16715	-0.00453931	0.296926	0.631295	-0.0095116	0.000496413	0.025152	0.000685913	0.758717	0.91281	Living
ENSG00000182601	0.00162762	0.545271	0.809078	0.0357036	0.495439	0.708144	0.0203054	0.675205	0.846994	-0.0467908	0.192458	0.654118	-0.0597473	0.703361	0.781864	-0.0362248	0.828236	0.90176	0.00825445	0.395277	0.711633	0.0127554	0.0405929	0.234131	-0.006528	0.174272	0.51041	Postmortem
ENSG00000182606	0.00234825	0.0955398	0.386213	0.0364878	0.0667068	0.223656	0.0109882	0.549978	0.774387	0.00316948	0.867676	0.971607	0.082294	0.0975897	0.166078	0.0598725	0.24613	0.427738	-0.00136444	0.626299	0.846398	0.00461531	0.00877025	0.110188	0.0016014	0.241283	0.584106	Postmortem
ENSG00000182612	0.00237281	0.679009	0.880533	-0.0696025	0.224694	0.454325	NA	NA	NA	NA	NA	NA	NA	NA	NA	NA	NA	NA	NA	NA	NA	NA	NA	NA	NA	NA	NA	NA
ENSG00000182621	-0.00167365	0.496006	0.781174	-0.0379006	0.307805	0.54411	-0.0123106	0.669057	0.844041	0.0358252	0.30605	0.741767	-0.267317	0.00037879	0.00153008	-0.0930425	0.224407	0.402848	-0.00457814	0.327416	0.661051	-0.00444902	0.122025	0.402012	-0.000219271	0.912466	0.971266	Living
ENSG00000182628	-0.000336189	0.858458	0.953472	0.0204815	0.291563	0.528753	-0.0140017	0.569699	0.786454	-0.00241337	0.930492	0.983834	-0.073601	0.0717825	0.128465	-0.0636685	0.13779	0.289253	-0.00307169	0.211726	0.546682	-0.00142134	0.359883	0.660956	0.000723462	0.496977	0.781928	Living
ENSG00000182631	NA	NA	NA	NA	NA	NA	-0.171679	0.0386911	0.198333	0.0558379	0.497487	0.845985	NA	NA	NA	NA	NA	NA	NA	NA	NA	NA	NA	NA	NA	NA	NA	NA
ENSG00000182632	-0.00266119	0.636368	0.859668	NA	NA	NA	0.203136	0.0897158	0.315093	0.100584	0.176684	0.641251	-0.510127	0.00187766	0.00603166	-0.205619	0.27509	0.459794	-0.00645657	0.54577	0.806501	0.00380675	0.614841	0.835701	0.00301643	0.53406	0.803002	Living
ENSG00000182636	-0.00131831	0.486965	0.776129	-0.0154559	0.601494	0.782192	0.0328748	0.23854	0.518696	-0.0179594	0.600735	0.891402	-0.210642	2.20779e-06	1.89998e-05	-0.169415	0.000378644	0.00412901	-0.00344001	0.209922	0.544696	-0.00204814	0.246233	0.557316	-0.00343103	0.00975854	0.132909	Not DE
ENSG00000182646	-0.00112017	0.427829	0.73459	NA	NA	NA	0.0655674	0.0139627	0.111404	0.0489369	0.390677	0.789321	NA	NA	NA	NA	NA	NA	NA	NA	NA	NA	NA	NA	NA	NA	NA	NA
ENSG00000182648	-0.00137276	0.632218	0.85752	-0.0239052	0.422534	0.650048	-0.0122266	0.689103	0.854551	0.0800796	0.303765	0.740939	-0.199656	9.71972e-05	0.000481425	-0.144546	0.00694614	0.0341633	-0.00778811	0.0138816	0.167127	0.00152007	0.447773	0.729211	-0.000914976	0.560804	0.819482	Living
ENSG00000182667	-0.00179864	0.184355	0.519712	-0.0539309	0.0165147	0.0959739	-9.70128e-05	0.995959	0.998269	0.0285346	0.153395	0.619617	-0.234809	9.46571e-08	1.33479e-06	-0.179726	6.90022e-05	0.00121767	-0.00543534	0.0414068	0.271049	-0.00595877	0.0003475	0.0210593	-0.00175043	0.178093	0.514534	Living
ENSG00000182670	-0.000305276	0.81054	0.937636	-0.00341584	0.88411	0.943683	-0.0331394	0.101986	0.338316	0.0108785	0.575014	0.882243	-0.04579	0.134379	0.215428	-0.0170757	0.585239	0.740084	-0.00285113	0.13539	0.45301	0.00037314	0.749949	0.905829	-0.00101833	0.230063	0.573136	Not DE
ENSG00000182674	-0.00733028	0.00741485	0.115376	-0.0104384	0.847398	0.925995	-0.0428942	0.216166	0.494444	0.0429616	0.292572	0.734301	-0.197265	0.0106005	0.0262046	0.0608876	0.504805	0.677762	-2.43363e-05	0.996167	0.998328	0.00690573	0.0729463	0.312213	0.0036938	0.10509	0.40718	Living
ENSG00000182685	-0.0031182	0.180667	0.515288	-0.0220149	0.455886	0.678047	-0.0432976	0.116639	0.362955	-0.0723511	0.0798654	0.512293	0.0878463	0.170739	0.261537	0.179304	0.00759064	0.036371	0.00650583	0.106468	0.408482	-0.00186535	0.465941	0.742096	-0.00153643	0.427556	0.736088	Not DE
ENSG00000182698	NA	NA	NA	-0.280733	0.0170499	0.0979035	NA	NA	NA	-0.0483022	0.739767	0.937135	NA	NA	NA	NA	NA	NA	NA	NA	NA	NA	NA	NA	NA	NA	NA	NA
ENSG00000182700	0.00395111	0.0389819	0.254562	0.0499509	0.011337	0.0772437	0.0285825	0.327142	0.604162	0.0495859	0.0376989	0.395023	0.1427	0.00206469	0.00652397	0.0581027	0.223999	0.402517	0.00175276	0.53602	0.801451	0.00280929	0.112284	0.386578	0.000538365	0.662197	0.866967	Postmortem
ENSG00000182704	0.00271517	0.610674	0.845838	0.0487789	0.419012	0.647009	0.0413846	0.561812	0.782624	-0.113926	0.0803989	0.513004	0.104562	0.471649	0.580053	-0.389428	0.0101825	0.0450046	-0.00788426	0.379466	0.699298	-0.00367022	0.518308	0.777803	0.00311001	0.479892	0.771089	Not DE
ENSG00000182712	-0.001784	0.332414	0.668025	NA	NA	NA	0.0317055	0.248827	0.530228	NA	NA	NA	0.0815595	0.050402	0.0964175	0.104377	0.0156386	0.0616737	0.000898166	0.722121	0.892359	0.000618685	0.695216	0.877948	-0.000131767	0.911037	0.97052	Living
ENSG00000182718	0.000258653	0.963992	0.988114	0.149069	0.0482216	0.184628	0.125444	0.148954	0.413254	0.0389456	0.616618	0.897331	0.46697	0.00622299	0.0166236	-0.11583	0.505979	0.678475	0.00431906	0.678476	0.871191	0.00474837	0.458719	0.736996	0.0169169	0.00160815	0.0547049	Postmortem
ENSG00000182722	-0.00306195	0.439248	0.743493	-0.139637	0.029237	0.135927	0.034204	0.567468	0.785526	-0.0724103	0.23399	0.692694	NA	NA	NA	NA	NA	NA	NA	NA	NA	NA	NA	NA	NA	NA	NA	NA
ENSG00000182732	0.000755777	0.640764	0.862097	-0.0267904	0.423477	0.650521	0.029501	0.38849	0.657304	-0.0380521	0.141139	0.603648	-0.0348834	0.592869	0.688868	0.161468	0.0258013	0.0880736	0.00164144	0.695872	0.879665	-0.00121506	0.678389	0.869421	0.000758647	0.681842	0.877175	Not DE
ENSG00000182749	0.000368492	0.855152	0.952428	-0.0392301	0.143428	0.351943	-0.0573299	0.0932037	0.321477	-0.0567118	0.0977139	0.535882	-0.338955	5.95544e-10	1.80964e-08	-0.300052	2.84089e-07	2.51896e-05	-0.00390003	0.223997	0.557925	-0.00345016	0.10232	0.370305	0.00277517	0.0725603	0.344414	Living
ENSG00000182752	0.00311097	0.168384	0.49874	0.0287917	0.576432	0.76623	0.0533708	0.166788	0.435383	0.0104187	0.814199	0.957459	-0.161462	0.299265	0.407438	-0.582647	0.000537977	0.0053171	-0.0130115	0.173126	0.504188	-0.012796	0.036829	0.223819	0.00361306	0.429022	0.737263	Not DE
ENSG00000182768	-0.0037591	0.0233563	0.203257	-0.0721575	0.0260845	0.12694	0.0260272	0.14236	0.403245	-0.0450798	0.073825	0.499275	-0.0225141	0.572897	0.671069	0.0247294	0.546816	0.710618	-0.000196387	0.937543	0.978757	-0.00163402	0.288754	0.597474	-0.00109405	0.317544	0.654716	Not DE
ENSG00000182771	-0.00044521	0.750279	0.912906	0.0749441	0.000592209	0.0130259	-0.0106996	0.650955	0.833133	-0.0132021	0.549183	0.870505	0.0196155	0.611647	0.704631	0.0176964	0.659604	0.794733	0.00215128	0.373643	0.694481	-0.00121502	0.423631	0.713272	-0.00133322	0.235954	0.5787	Postmortem
ENSG00000182774	-0.00345044	0.196406	0.534823	-0.0635638	0.0144424	0.0887426	0.0224486	0.460317	0.711306	NA	NA	NA	-0.0883167	0.108106	0.180748	-0.0522394	0.359005	0.548213	-0.00449613	0.182455	0.514791	1.15572e-05	0.995599	0.998646	-0.00103573	0.521527	0.797069	Living
ENSG00000182791	-0.00943173	0.0173979	0.174858	NA	NA	NA	-0.0719327	0.11023	0.352296	-0.145679	0.0167492	0.310834	NA	NA	NA	NA	NA	NA	NA	NA	NA	NA	NA	NA	NA	NA	NA	NA
ENSG00000182796	0.00306557	0.220164	0.559831	0.0643198	0.0814559	0.25285	-0.0340408	0.400386	0.6668	-0.0430226	0.231733	0.690758	-0.125602	0.00933179	0.0235014	-0.0864537	0.0787993	0.196318	-0.00286891	0.335855	0.667724	-0.00157451	0.390377	0.686371	0.00103959	0.474847	0.768169	Postmortem
ENSG00000182809	-0.00310017	0.129184	0.443546	-0.0129628	0.661244	0.819931	-0.0300181	0.309821	0.587853	-0.0855903	0.0104844	0.273143	-0.12058	0.172719	0.264083	-0.0506636	0.591312	0.74456	-0.00569523	0.294687	0.629382	-0.00325544	0.361679	0.662119	-0.00355638	0.177412	0.51383	Not DE
ENSG00000182810	-0.0038668	0.0391657	0.255404	-0.0201	0.552239	0.749643	-0.00807603	0.717955	0.869925	-0.030749	0.306129	0.741767	-0.167692	0.000518156	0.00200184	-0.0196234	0.710637	0.829581	0.00730055	0.0151473	0.173668	0.00144746	0.464951	0.741447	0.000409213	0.766914	0.916778	Living
ENSG00000182827	-1.25217e-05	0.99297	0.997302	-0.0165572	0.371263	0.605261	0.0119224	0.430016	0.688393	0.0462532	0.024487	0.345816	0.00363022	0.907293	0.936467	-0.0554249	0.0913088	0.217021	-0.00167227	0.392035	0.709349	-0.00116112	0.347917	0.651253	5.19072e-05	0.951371	0.984546	Living
ENSG00000182831	0.00150363	0.196289	0.534785	-0.0407929	0.0646198	0.21967	0.0133359	0.377986	0.648736	0.0190147	0.323025	0.751503	0.0430846	0.259943	0.364359	-0.120192	0.00227669	0.0151026	0.00127618	0.587931	0.828441	0.000822529	0.570104	0.810448	-0.000385757	0.714703	0.894922	Postmortem
ENSG00000182836	0.00680224	0.0300166	0.226828	-0.000994516	0.982923	0.99256	0.0625038	0.0474319	0.224926	0.0538489	0.206336	0.670273	0.112986	0.169785	0.260314	0.00980007	0.911832	0.949912	-0.00288696	0.563601	0.815153	-0.000458993	0.88704	0.960419	0.00233524	0.307939	0.646947	Postmortem
ENSG00000182841	-0.00280892	0.231531	0.572381	-0.0592427	0.0723651	0.235247	0.000634969	0.986425	0.994506	0.0146335	0.701925	0.92636	-0.16665	0.00457574	0.01285	0.0552109	0.364771	0.553672	0.000481335	0.894294	0.962925	0.00160125	0.482404	0.753995	-0.00185201	0.297121	0.636549	Living
ENSG00000182851	-0.00883526	0.143444	0.463473	NA	NA	NA	0.00962721	0.953155	0.982175	-0.13587	0.156113	0.621468	NA	NA	NA	NA	NA	NA	NA	NA	NA	NA	NA	NA	NA	NA	NA	NA
ENSG00000182853	NA	NA	NA	0.0196154	0.657117	0.817188	NA	NA	NA	0.000822035	0.990388	0.997263	NA	NA	NA	NA	NA	NA	NA	NA	NA	NA	NA	NA	NA	NA	NA	NA
ENSG00000182858	0.00290238	0.198376	0.536562	-0.00236603	0.923524	0.963147	-0.0461875	0.0800579	0.295991	-0.0463136	0.108728	0.555509	0.24983	0.000129719	0.000614644	0.277798	3.80999e-05	0.000782804	0.00400992	0.313054	0.646888	0.00245828	0.323756	0.630253	-0.00153158	0.444515	0.748995	Postmortem
ENSG00000182870	-0.00698822	0.00565852	0.101956	-0.0570071	0.128189	0.32933	-0.0469744	0.26038	0.543045	-0.0828623	0.0186212	0.321527	-0.068217	0.533037	0.635841	0.125287	0.316419	0.504091	0.0101951	0.154142	0.478939	0.00561622	0.274841	0.585209	0.000860624	0.774119	0.919929	Not DE
ENSG00000182871	-0.00262837	0.500976	0.784481	0.036562	0.46937	0.688261	-0.192786	0.000829302	0.0199068	-0.0419192	0.343264	0.761017	0.162357	0.300723	0.40896	-0.0595473	0.706297	0.826272	-0.00480022	0.608412	0.837431	-0.010002	0.0781905	0.322904	0.00987918	0.0294563	0.22503	Not DE
ENSG00000182872	0.000105698	0.959012	0.987045	-0.00651044	0.717929	0.854648	-0.0341099	0.168157	0.436937	0.00368136	0.905534	0.97944	-0.0606086	0.18147	0.274494	0.0152789	0.746244	0.852554	0.00156627	0.575421	0.821838	-0.000782177	0.658378	0.859127	-0.000851682	0.491952	0.779117	Not DE
ENSG00000182873	-0.00232201	0.480715	0.772149	0.0547986	0.100917	0.286237	0.0370201	0.476066	0.72455	0.0271066	0.618125	0.898086	NA	NA	NA	NA	NA	NA	NA	NA	NA	NA	NA	NA	NA	NA	NA	NA
ENSG00000182890	-0.00378682	0.0329379	0.234301	0.0276972	0.511201	0.720046	0.0450787	0.135885	0.39426	-0.0103787	0.738978	0.936959	-0.00810086	0.891065	0.924703	0.0702462	0.278015	0.462718	0.000385679	0.917501	0.970731	-0.00603249	0.015334	0.14709	-0.00200469	0.251146	0.594736	Living
ENSG00000182899	-0.00444475	0.064637	0.322342	-0.0176283	0.385952	0.618299	0.00145678	0.955932	0.982581	-0.0209187	0.599169	0.890898	-0.164734	0.00292719	0.00883876	-0.0698902	0.221364	0.398801	-0.00644636	0.0461304	0.285315	-0.0022114	0.27072	0.580824	0.000219628	0.886806	0.962837	Living
ENSG00000182901	-0.0035375	0.115693	0.422078	-0.0824598	0.0414241	0.168405	-0.0112866	0.64703	0.830902	0.0412462	0.17015	0.635519	-0.308348	3.466e-09	7.97732e-08	-0.0699554	0.208623	0.383675	-0.0032759	0.320574	0.654428	-0.000897449	0.680344	0.870348	-0.00152879	0.290974	0.630468	Living
ENSG00000182902	0.00237388	0.386186	0.707618	0.172146	0.000477425	0.0116607	0.0507851	0.349344	0.623181	0.0180735	0.653651	0.910188	-0.110188	0.148502	0.233832	0.0249615	0.752023	0.855866	-0.00577935	0.217207	0.550975	-0.000523432	0.858162	0.948148	0.000952729	0.662065	0.866952	Living
ENSG00000182903	-0.00197066	0.221021	0.560785	-0.00866485	0.63767	0.805889	0.0480247	0.005984	0.0676048	0.00273703	0.906006	0.979499	-0.0837607	0.00652364	0.0173047	-0.029922	0.346323	0.535192	-0.00239398	0.187357	0.520204	0.000171385	0.879518	0.956489	0.00056566	0.519878	0.795897	Living
ENSG00000182909	-0.00104569	0.694624	0.886962	NA	NA	NA	-0.0681581	0.0698933	0.276101	-0.0583103	0.243295	0.698342	NA	NA	NA	NA	NA	NA	NA	NA	NA	NA	NA	NA	NA	NA	NA	NA
ENSG00000182912	-0.0110068	0.141072	0.459925	NA	NA	NA	NA	NA	NA	NA	NA	NA	NA	NA	NA	NA	NA	NA	NA	NA	NA	NA	NA	NA	NA	NA	NA	NA
ENSG00000182916	-0.00568518	0.0426545	0.265844	-0.0615542	0.0200258	0.108151	-0.0347949	0.192318	0.465936	-0.0145997	0.726971	0.933577	-0.348747	1.82465e-08	3.2598e-07	-0.144412	0.0235946	0.0824268	-0.00930417	0.00922443	0.137351	-0.00122352	0.583298	0.817547	0.000937647	0.553779	0.815799	Living
ENSG00000182919	0.00144475	0.324803	0.661173	0.0118018	0.584004	0.77045	0.0117852	0.719371	0.870889	0.0116525	0.65667	0.911111	0.168709	1.86065e-05	0.000116585	-0.0472622	0.242862	0.423819	0.00256355	0.301165	0.636486	-0.00263393	0.0879282	0.342576	0.00109335	0.382048	0.706203	Living
ENSG00000182923	0.0021647	0.0385483	0.253214	0.0228155	0.17621	0.396452	0.00141404	0.927268	0.972873	0.0302674	0.0629472	0.472222	0.0221916	0.373047	0.483268	0.0140681	0.589457	0.743176	-0.000686435	0.655337	0.859605	0.00064189	0.504978	0.770111	0.00146263	0.0537556	0.299898	Postmortem
ENSG00000182934	0.00016396	0.888657	0.963917	0.025154	0.135256	0.339815	-0.0153821	0.351727	0.625255	0.00469429	0.826869	0.96153	0.140119	0.00871835	0.0221855	-0.0147745	0.792614	0.880931	0.00631519	0.0536928	0.304196	0.00239529	0.250918	0.56188	0.00419979	0.0091972	0.130394	Postmortem
ENSG00000182944	0.00215345	0.0725285	0.339832	0.00356783	0.793679	0.898973	0.00658662	0.614273	0.81145	0.00704406	0.705825	0.928067	0.00379373	0.874402	0.912223	0.0308198	0.215193	0.391136	-0.00172808	0.240738	0.574304	-0.00222413	0.015169	0.146053	-0.0014534	0.0253492	0.209185	Living
ENSG00000182952	-0.00122156	0.402836	0.718031	0.00411743	0.864373	0.934772	0.0319743	0.075209	0.286018	-0.0141351	0.515935	0.855588	0.0170789	0.559075	0.659196	-0.0842482	0.00717702	0.0349089	0.00131824	0.47058	0.762033	-0.00180586	0.123687	0.404618	-0.000127233	0.883194	0.961558	Living
ENSG00000182957	0.00467152	0.112617	0.417694	0.16899	0.00144637	0.0224522	-0.0647338	0.342668	0.617552	0.0617286	0.167197	0.633329	0.144246	0.0248693	0.0535423	0.149657	0.0233778	0.0819074	0.00302245	0.443116	0.744549	0.00464468	0.0579504	0.278861	-0.00204089	0.294997	0.634482	Postmortem
ENSG00000182963	-0.000225228	0.916243	0.973523	0.138748	0.00149548	0.0229233	-0.00675818	0.903032	0.961165	-0.027785	0.362368	0.771984	0.00788661	0.91447	0.941225	-0.17023	0.0351756	0.11105	-0.000149109	0.974447	0.990657	0.00539396	0.0845117	0.335365	0.00023984	0.906961	0.96818	Living
ENSG00000182968	0.00689753	0.0206991	0.18985	0.0306446	0.458006	0.679746	-0.132764	0.0089659	0.0857279	-0.0225439	0.614522	0.89615	-0.10281	0.336231	0.445706	-0.167075	0.168186	0.330818	0.00166536	0.809078	0.93127	-0.00894555	0.0658039	0.296227	0.00441071	0.196602	0.537328	Postmortem
ENSG00000182973	-0.000905593	0.367858	0.695573	-0.0279064	0.0439888	0.175528	-0.00866772	0.53841	0.765389	0.00426576	0.813768	0.957392	-0.0795373	0.00175484	0.00569121	-0.0440485	0.098363	0.228174	0.00121283	0.417688	0.726656	-0.00194406	0.0411525	0.235788	-0.000136004	0.848332	0.948607	Living
ENSG00000182979	-0.00443679	0.0275855	0.219352	0.0464587	0.0384649	0.160919	-0.0196906	0.253052	0.535616	-0.00301236	0.927642	0.983286	-0.0520028	0.398497	0.509141	0.0987165	0.121804	0.265649	0.00124594	0.742442	0.901339	0.00562721	0.0192768	0.165191	-0.000896491	0.588972	0.833028	Postmortem
ENSG00000182983	0.0015282	0.372079	0.698931	-0.0249592	0.494038	0.706764	-0.0357839	0.221723	0.500341	0.00396373	0.879143	0.972776	-0.120004	0.00278925	0.00848281	-0.0682646	0.100852	0.232269	-0.000464575	0.840004	0.942706	-0.000724381	0.619146	0.83846	0.00122331	0.24726	0.590906	Living
ENSG00000182985	-0.000590657	0.6586	0.87056	0.00900039	0.774719	0.887632	0.0100195	0.718855	0.870546	0.064333	0.00202108	0.167507	0.00199673	0.957255	0.970807	-0.0104896	0.785548	0.876073	-0.00170605	0.449006	0.747484	-0.00326268	0.0195672	0.16634	-0.00012746	0.897479	0.96549	Postmortem
ENSG00000182986	-0.000486373	0.779251	0.925801	-0.0572344	0.0811667	0.252234	-0.0347656	0.178436	0.449702	-0.00820548	0.752061	0.942098	0.0617253	0.164146	0.253556	0.00192903	0.966661	0.981608	-0.000465749	0.862548	0.952412	-0.00319802	0.0571803	0.277189	-0.000196027	0.885548	0.962721	Living
ENSG00000182993	0.0019242	0.701768	0.890222	-0.0505147	0.331504	0.567245	-0.00844294	0.907044	0.962977	-0.0128634	0.789014	0.950186	-0.20685	0.0058359	0.015747	-0.125969	0.101768	0.233614	-0.0073342	0.0992739	0.398155	-0.00355351	0.197574	0.503126	-0.000176874	0.937456	0.979753	Living
ENSG00000183010	-0.00208336	0.44745	0.749879	-0.107924	0.0204768	0.109546	0.0519487	0.160256	0.427482	0.104885	0.0226899	0.337344	-0.0095484	0.902547	0.93335	-0.0734969	0.371184	0.559669	0.00363613	0.445697	0.745911	-0.00900515	0.00285354	0.0632545	-0.00321176	0.179228	0.516531	Not DE
ENSG00000183011	-0.00503175	0.00578492	0.102379	-0.0151597	0.557223	0.752735	0.00752089	0.709602	0.86595	-0.0468649	0.205923	0.670273	-0.152186	0.0093916	0.0236374	0.0679922	0.27265	0.456846	-0.00346083	0.309355	0.642854	-0.00150314	0.488116	0.75787	0.00103086	0.518714	0.794729	Living
ENSG00000183018	-0.0053122	0.034249	0.238521	0.00346725	0.916606	0.96025	-0.0855163	0.00896655	0.0857279	-0.0511523	0.109073	0.556026	0.0299876	0.610182	0.703768	0.143454	0.0185809	0.0695486	0.00696192	0.0533564	0.303222	0.00100989	0.652228	0.856478	-0.00173666	0.311072	0.648991	Not DE
ENSG00000183020	0.000648415	0.740525	0.909025	-0.057068	0.0116019	0.07833	0.00391185	0.862375	0.942414	0.00326089	0.917664	0.981531	0.0801566	0.0512471	0.0975995	0.0535378	0.212712	0.388374	0.00491645	0.0436781	0.27797	0.00442817	0.0041888	0.0766703	-0.000160214	0.887097	0.962852	Postmortem
ENSG00000183023	-0.00186482	0.425468	0.733093	0.0335654	0.382031	0.614913	0.0591267	0.0247186	0.15382	0.0600426	0.0822172	0.516608	0.0912253	0.286165	0.393166	0.0517997	0.548485	0.711907	0.00714568	0.180478	0.512541	0.00178245	0.580473	0.816285	-0.000407706	0.857653	0.952483	Not DE
ENSG00000183032	-0.00150651	0.679036	0.880533	NA	NA	NA	0.196047	0.000264352	0.00938889	NA	NA	NA	NA	NA	NA	NA	NA	NA	NA	NA	NA	NA	NA	NA	NA	NA	NA	NA
ENSG00000183036	-0.00992881	0.00177335	0.0560284	-0.154223	0.00643415	0.0548386	-0.043279	0.466929	0.716938	0.154373	0.00704699	0.242642	-0.356396	0.0043712	0.0123703	-0.506361	0.000488606	0.00496058	-0.00552505	0.481892	0.769767	-0.0148535	0.00831989	0.107463	0.00372366	0.303433	0.641655	Living
ENSG00000183044	0.000900387	0.49649	0.781442	-0.0385012	0.106367	0.295411	0.0196088	0.317691	0.595916	-0.0314318	0.156343	0.621468	-0.0686061	0.139073	0.221597	0.0164498	0.729098	0.841775	-0.00104712	0.70602	0.885493	0.0021092	0.215024	0.522168	0.00211003	0.0709745	0.340624	Postmortem
ENSG00000183048	-0.00313766	0.0713682	0.338722	0.00160348	0.972732	0.988009	-0.0321887	0.0889659	0.313354	-0.10565	0.0532749	0.446235	-0.132841	0.06834	0.123335	-0.0199398	0.794336	0.882086	0.00352087	0.435796	0.738675	0.000358247	0.901974	0.965452	0.00101131	0.624725	0.849652	Living
ENSG00000183049	0.000312634	0.907592	0.970766	-0.0292108	0.34058	0.576399	-0.00102331	0.970689	0.987836	-0.0583054	0.0833671	0.518731	0.0126097	0.858602	0.899993	0.0212022	0.770752	0.867769	0.00846557	0.0482476	0.289071	0.00355043	0.179651	0.48151	0.00447556	0.0133129	0.152991	Postmortem
ENSG00000183054	0.000149103	0.970007	0.989555	NA	NA	NA	0.0346599	0.216434	0.494745	NA	NA	NA	NA	NA	NA	NA	NA	NA	NA	NA	NA	NA	NA	NA	NA	NA	NA	NA
ENSG00000183055	-0.00255074	0.606942	0.84372	0.0734492	0.250711	0.484209	NA	NA	NA	-0.0753684	0.257599	0.71123	0.0113954	0.929602	0.95197	0.126175	0.37501	0.563622	-0.00651723	0.412048	0.722537	0.000531993	0.922368	0.973537	0.00200229	0.58008	0.82855	Not DE
ENSG00000183060	0.000878206	0.49737	0.782188	-0.0699933	0.0206527	0.11022	0.0196016	0.30871	0.586689	-0.0316237	0.261628	0.713792	-0.193402	0.000749875	0.00274556	-0.0820773	0.168495	0.331312	-0.00467042	0.17757	0.509038	-0.00305021	0.162705	0.460963	0.00117973	0.500263	0.783211	Living
ENSG00000183066	0.000467287	0.8818	0.961918	-0.083917	0.0707218	0.23188	0.135965	0.0041754	0.0539886	0.060084	0.187076	0.651594	-0.409261	5.66869e-07	5.99131e-06	-0.23753	0.004675	0.0255413	-0.0131169	0.00969263	0.141689	-0.00369524	0.241283	0.551929	0.0046329	0.0812987	0.363593	Living
ENSG00000183067	0.00117616	0.722953	0.901411	NA	NA	NA	0.0592889	0.221926	0.500524	0.0912855	0.0630991	0.472222	0.142603	0.0779926	0.137677	-0.097608	0.25428	0.436732	-0.00726349	0.14334	0.465377	-0.00860913	0.00771944	0.103274	0.00427903	0.082494	0.366029	Postmortem
ENSG00000183077	-0.00363034	0.0978574	0.391005	0.0313892	0.289331	0.526367	-0.0389562	0.495485	0.737989	0.0108742	0.785679	0.949219	-0.0906064	0.175138	0.267059	0.00978571	0.885635	0.934851	0.000601281	0.879578	0.958101	-0.00113972	0.640722	0.850843	-0.00453242	0.0107287	0.138659	Living
ENSG00000183086	-0.0015718	0.615102	0.847381	NA	NA	NA	-0.0144785	0.57918	0.792176	NA	NA	NA	NA	NA	NA	NA	NA	NA	NA	NA	NA	NA	NA	NA	NA	NA	NA	NA
ENSG00000183087	0.000842067	0.648033	0.865489	-0.00236567	0.915953	0.960134	0.016414	0.524514	0.75655	-0.0375869	0.137139	0.599476	0.0661496	0.224543	0.324788	0.103637	0.0714509	0.18307	0.00486056	0.154288	0.479117	0.00226521	0.300192	0.608399	0.000955408	0.569389	0.824051	Not DE
ENSG00000183090	-0.00271647	0.593601	0.836406	-0.231007	0.0275017	0.130764	-0.299574	0.00735049	0.0761414	0.0919676	0.211006	0.674697	-0.528077	0.0305937	0.0635155	0.0744383	0.796143	0.882779	0.000688282	0.965771	0.987404	-0.0329893	0.00574171	0.0887934	-0.00695763	0.386838	0.709541	Living
ENSG00000183091	0.00785966	0.0083648	0.122122	0.0850623	0.111152	0.304001	0.0170698	0.709661	0.86595	0.0621293	0.177055	0.641769	0.456931	1.02087e-06	9.87329e-06	0.375026	9.95752e-05	0.00158522	-0.00204621	0.722831	0.8926	-0.00445692	0.215485	0.522749	-0.00803276	0.00825882	0.124083	Postmortem
ENSG00000183092	-0.0100183	0.00124686	0.0481417	-0.0648148	0.0592437	0.20881	-0.0803614	0.0464098	0.22167	-0.0101139	0.815581	0.957529	-0.29574	0.00398181	0.0114253	0.108702	0.332537	0.521298	-0.00192421	0.765721	0.91173	-0.000896711	0.839304	0.941727	-0.000954095	0.740508	0.905163	Living
ENSG00000183098	0.00164539	0.615017	0.847381	-0.0504743	0.295776	0.532302	-0.0338009	0.44652	0.700254	0.0446917	0.216925	0.681014	-0.130575	0.172012	0.263151	-0.34894	0.000651977	0.00611423	-0.00335701	0.567934	0.817407	-0.01448	0.000129479	0.0123404	-0.00277044	0.322924	0.659743	Living
ENSG00000183111	0.00260125	0.355725	0.686535	0.172692	0.000395534	0.0103072	-0.0927147	0.263206	0.545549	-0.00450247	0.915669	0.98134	0.0125265	0.855732	0.897811	0.112612	0.108916	0.245535	0.00111939	0.784081	0.919042	0.0015016	0.55062	0.798191	0.00128541	0.458439	0.75831	Living
ENSG00000183114	0.00151611	0.612053	0.846188	-0.0306726	0.525829	0.731106	-0.0793566	0.0633071	0.262046	-0.0210018	0.695231	0.924464	0.0702868	0.48432	0.591479	-0.101177	0.367715	0.55622	0.00784754	0.199726	0.534279	0.00312713	0.455485	0.73491	-0.00454164	0.159334	0.490214	Postmortem
ENSG00000183117	-0.00213762	0.278893	0.619732	-0.0410113	0.175486	0.395246	0.0348237	0.227358	0.5069	0.0112716	0.712283	0.930001	-0.199873	0.00279726	0.00849944	0.0145961	0.831299	0.903815	0.00830112	0.0463493	0.285879	0.00353114	0.170751	0.471403	0.000895487	0.625454	0.849763	Living
ENSG00000183134	-0.0052418	0.362272	0.691108	0.280617	0.00539804	0.0496589	-0.0678692	0.128427	0.381491	-0.128807	0.117753	0.567612	-0.743506	2.07737e-06	1.80642e-05	-0.444891	0.00721611	0.0350396	-0.00321799	0.730425	0.896407	-0.0110365	0.0700194	0.306054	0.00228937	0.570776	0.824513	Living
ENSG00000183137	-0.00097849	0.504467	0.78594	-0.0175509	0.406466	0.636668	0.0429518	0.00614179	0.0684133	0.0385961	0.0822949	0.516608	-0.00627218	0.848934	0.893286	-0.0694785	0.0476357	0.138094	-0.00185071	0.355704	0.681453	-0.00231293	0.0725731	0.311646	-0.00103787	0.262344	0.606066	Living
ENSG00000183148	-0.00439912	0.0989427	0.393005	-0.0797184	0.391619	0.622956	0.0240826	0.637359	0.825298	0.0654944	0.342185	0.760603	-0.0193687	0.840977	0.887668	0.145008	0.190072	0.360531	-0.000970374	0.877044	0.957262	0.00127098	0.775453	0.915672	0.00620319	0.0202326	0.187385	Living
ENSG00000183150	-0.00217633	0.26003	0.602519	0.0478087	0.191067	0.414453	0.0179373	0.639948	0.826674	-0.0297566	0.367896	0.776181	-0.0990632	0.040678	0.0806809	-0.0149423	0.787292	0.876863	-0.00193414	0.529703	0.797948	-0.00499742	0.022662	0.177001	2.90131e-05	0.983713	0.995632	Not DE
ENSG00000183154	0.0030451	0.310388	0.648417	NA	NA	NA	-0.00530036	0.887403	0.953705	NA	NA	NA	NA	NA	NA	NA	NA	NA	NA	NA	NA	NA	NA	NA	NA	NA	NA	NA
ENSG00000183155	0.00152139	0.370414	0.697682	0.0396395	0.120004	0.318345	-0.0389745	0.0702965	0.276946	-0.0175647	0.466276	0.828984	0.201491	8.17722e-08	1.18655e-06	0.127238	0.00177944	0.0125729	0.0029625	0.217509	0.551288	-0.00028126	0.860141	0.948499	-0.00293032	0.0114554	0.142249	Postmortem
ENSG00000183160	0.00500472	0.315925	0.652771	0.126737	0.156137	0.368803	-0.494434	6.23396e-06	0.000715948	-0.0385634	0.692347	0.92366	0.155252	0.20501	0.302406	-0.0173044	0.886873	0.935564	0.0161578	0.025628	0.219155	0.00587568	0.170684	0.471374	-0.00809017	0.0116402	0.143601	Living
ENSG00000183161	0.00126063	0.497395	0.782188	-0.059146	0.021738	0.11372	-0.0206358	0.341505	0.616573	-0.00351319	0.896688	0.976834	0.00115344	0.97794	0.984853	-0.0268204	0.554874	0.716892	0.00156455	0.546006	0.806557	-0.000732313	0.668874	0.864823	-0.000837649	0.500263	0.783211	Postmortem
ENSG00000183166	0.0045589	0.0349241	0.240218	-0.0722642	0.0858163	0.261424	-0.025438	0.497109	0.738937	0.0198048	0.567012	0.878781	0.227523	0.00459887	0.0129065	-0.195866	0.0199359	0.0730668	0.00581565	0.225979	0.559388	-0.0058001	0.0560498	0.274166	0.00138366	0.54462	0.810427	Postmortem
ENSG00000183171	0.00367911	0.292192	0.630963	NA	NA	NA	-0.0085651	0.905953	0.962363	0.0147193	0.806245	0.954837	0.0164697	0.850687	0.894253	0.148989	0.135877	0.286666	-0.0170612	0.00261876	0.0767708	0.00253688	0.52476	0.78239	0.0054737	0.0221962	0.194814	Living
ENSG00000183172	0.00132391	0.301124	0.638643	-0.0316467	0.0747195	0.239856	0.0109246	0.537643	0.764788	-0.04813	0.0379418	0.396139	0.0937488	0.00237465	0.00738048	0.0505835	0.124774	0.269895	0.00263672	0.145262	0.466741	0.00220455	0.0629309	0.289835	0.000742855	0.378261	0.703488	Postmortem
ENSG00000183186	-0.0127915	2.50221e-05	0.00523697	-0.00260769	0.949163	0.975987	-0.0335714	0.498945	0.740834	-0.0323357	0.543341	0.868686	-0.389346	0.000318967	0.00132479	-0.00671445	0.955786	0.975858	-0.00511902	0.465765	0.758351	0.00148664	0.758865	0.909034	-0.00780467	0.0209712	0.190315	Not DE
ENSG00000183196	0.0140323	0.00232847	0.0639697	0.294629	0.000156432	0.00576726	-0.0718334	0.390851	0.658985	0.0918836	0.134811	0.594731	0.120466	0.231902	0.332904	0.117629	0.247231	0.42894	0.00275187	0.649891	0.858095	0.00736259	0.0469905	0.250034	-0.00115997	0.704621	0.889817	Postmortem
ENSG00000183199	NA	NA	NA	-0.0847507	0.111442	0.304156	0.0216973	0.664953	0.841885	0.0461776	0.452475	0.822499	0.457241	2.29081e-05	0.000139965	0.223297	0.0571873	0.156554	0.0050391	0.447731	0.746969	0.00488029	0.284436	0.594854	-0.0007728	0.825076	0.939187	Postmortem
ENSG00000183207	-0.00239992	0.0856991	0.367506	-0.0226248	0.209743	0.437464	-0.00238467	0.905505	0.962238	-0.0233089	0.386471	0.787593	-0.069374	0.113704	0.188389	0.0552324	0.232005	0.411733	0.00106251	0.688506	0.876271	-0.00156719	0.35287	0.654353	-0.00352784	0.00630954	0.107825	Not DE
ENSG00000183208	-0.00326512	0.069733	0.334861	-0.0691697	0.0365644	0.155984	0.0467061	0.0299946	0.171918	-0.0224068	0.505713	0.850047	-0.00153208	0.970323	0.980062	0.00477693	0.916795	0.952933	0.00386735	0.140681	0.461186	-6.10982e-05	0.972552	0.990266	0.000567012	0.630338	0.852122	Not DE
ENSG00000183230	0.00269744	0.5082	0.788542	0.162168	0.00765779	0.0606702	-0.112398	0.330293	0.606665	-0.0549542	0.385724	0.787057	-0.376743	0.00455897	0.0128129	-0.091875	0.490453	0.665472	-0.00530599	0.508358	0.786549	0.00320969	0.512032	0.774185	0.00259655	0.461924	0.760384	Living
ENSG00000183248	-0.00838975	0.0163675	0.169857	-0.0473943	0.177282	0.397852	-0.0319899	0.400996	0.667172	-0.0934506	0.107787	0.554037	-0.281725	0.00213061	0.00671364	0.144788	0.171877	0.335826	0.0159716	0.00992678	0.143464	0.0151575	0.000676101	0.0296153	0.000651212	0.798285	0.928282	Not DE
ENSG00000183250	-0.0033204	0.374658	0.7005	-0.0567711	0.269579	0.505161	-0.067051	0.209091	0.485845	-0.106594	0.0273491	0.35796	-0.779739	1.75088e-15	5.39212e-13	-0.402959	6.60795e-05	0.00117859	-0.0101758	0.0887068	0.377578	0.00528218	0.182415	0.484953	0.00142879	0.620595	0.847584	Living
ENSG00000183255	0.00566258	0.0436755	0.268644	0.110678	0.0373404	0.157784	0.00666003	0.888071	0.953968	-0.000371723	0.992272	0.997856	0.209899	2.51381e-05	0.000151367	0.0188669	0.712219	0.830577	0.00582421	0.0557857	0.309694	0.00185623	0.329573	0.636238	0.000629887	0.651209	0.861233	Postmortem
ENSG00000183258	-0.00279503	0.0476229	0.280653	-0.026919	0.172851	0.391792	-0.0127778	0.478829	0.726416	-0.000448989	0.985005	0.995929	-0.195009	1.56919e-09	4.09522e-08	-0.0799955	0.0173129	0.0661574	0.00121987	0.538449	0.802676	0.00016393	0.897293	0.964044	-0.000361471	0.70271	0.889046	Living
ENSG00000183260	-0.0107421	0.00818299	0.121199	NA	NA	NA	-0.0134101	0.737128	0.879963	-0.0615522	0.282631	0.727429	NA	NA	NA	NA	NA	NA	NA	NA	NA	NA	NA	NA	NA	NA	NA	NA
ENSG00000183273	0.00677704	0.116045	0.422284	0.0593367	0.383883	0.616304	NA	NA	NA	0.0731968	0.30044	0.740152	NA	NA	NA	NA	NA	NA	NA	NA	NA	NA	NA	NA	NA	NA	NA	NA
ENSG00000183281	-0.00135688	0.510203	0.789728	-0.124161	0.0138812	0.0867137	0.0762162	0.101184	0.33672	-0.0328482	0.647596	0.908138	0.107732	0.317226	0.426418	0.587602	6.15883e-07	4.24351e-05	-0.000487058	0.941961	0.97989	0.00718288	0.0987307	0.362842	-0.00520278	0.139254	0.462646	Postmortem
ENSG00000183283	0.000672804	0.656632	0.869516	0.0225465	0.358834	0.595081	-0.0197933	0.503244	0.743776	-0.00454601	0.872362	0.97205	-0.0846121	0.0116739	0.0284196	-0.0721504	0.0384372	0.118396	0.000156672	0.939745	0.979138	-0.000403592	0.755583	0.907916	-0.00114534	0.197319	0.538314	Living
ENSG00000183287	-0.0110314	0.010949	0.140623	-0.183643	0.0327505	0.145786	-0.0301514	0.752929	0.887809	0.158365	0.0258628	0.350861	-0.0923587	0.50924	0.614389	-0.360428	0.0163108	0.0634563	-0.00190145	0.830186	0.938521	-0.00283137	0.621161	0.839506	0.00437389	0.342493	0.676046	Not DE
ENSG00000183291	2.26468e-05	0.990604	0.996202	-0.0207368	0.335338	0.571551	0.0154225	0.570439	0.786951	-0.00210019	0.93685	0.98536	-0.0267825	0.437493	0.547435	-0.0941347	0.00908678	0.0414642	-0.000437809	0.836416	0.941145	-0.000836583	0.529558	0.785111	0.000759371	0.407363	0.721831	Living
ENSG00000183298	NA	NA	NA	-0.0578667	0.307463	0.5438	0.141605	0.0115418	0.0999312	-0.0895967	0.195722	0.658337	0.384728	0.000103966	0.000509468	0.231194	0.0338736	0.1079	0.00757797	0.233445	0.567001	-0.00139288	0.746631	0.904333	0.000165764	0.958784	0.987678	Postmortem
ENSG00000183307	-0.00206276	0.420407	0.72919	-0.0526197	0.169031	0.387217	-0.182286	1.27687e-05	0.00120769	-0.0791509	0.0488393	0.436153	-0.170705	0.0196802	0.0440401	-0.199785	0.0154755	0.0612516	0.00911271	0.058386	0.31511	0.00285255	0.387606	0.683979	-0.00508021	0.035169	0.244578	Postmortem
ENSG00000183308	0.00247616	0.233536	0.574528	NA	NA	NA	0.010199	0.667116	0.842907	NA	NA	NA	NA	NA	NA	NA	NA	NA	NA	NA	NA	NA	NA	NA	NA	NA	NA	NA
ENSG00000183309	-0.000293594	0.787796	0.928839	-0.0278073	0.246808	0.479142	0.0458126	0.00546446	0.0640786	0.00183568	0.921275	0.98252	0.140208	2.69784e-06	2.24837e-05	0.0607644	0.0503951	0.143422	0.00509647	0.00417349	0.0955189	0.00186449	0.0970134	0.359053	-0.000323951	0.706071	0.890564	Postmortem
ENSG00000183317	-0.0025359	0.268839	0.610541	-0.0794679	0.0413651	0.168335	-0.0471714	0.20855	0.485413	-0.0481656	0.162307	0.62892	-0.267215	3.85436e-05	0.000217612	0.0907828	0.204447	0.378602	0.00529834	0.202817	0.53754	0.00546066	0.0608497	0.285001	0.00446007	0.0182039	0.17959	Living
ENSG00000183323	0.000566775	0.731528	0.905352	-0.0617421	0.0098029	0.0704405	-0.0306231	0.298387	0.578944	-0.00898683	0.740692	0.937356	-0.116416	0.00324878	0.00963766	-0.0878612	0.0334607	0.106915	-0.00528305	0.0173322	0.183522	-0.0062794	1.00989e-05	0.00295441	-0.00182197	0.0833384	0.367409	Living
ENSG00000183324	0.00251513	0.508077	0.788542	NA	NA	NA	0.0985798	0.0634119	0.262335	-0.13151	0.0291317	0.36634	NA	NA	NA	NA	NA	NA	NA	NA	NA	NA	NA	NA	NA	NA	NA	NA
ENSG00000183336	-0.00530252	0.0631527	0.318979	NA	NA	NA	-0.0218955	0.597903	0.802442	NA	NA	NA	-0.143218	0.0258135	0.0552782	-0.0866828	0.203558	0.377279	-0.00851453	0.0346433	0.252445	-0.00233372	0.36226	0.662492	-0.00201985	0.323717	0.660531	Living
ENSG00000183337	0.00362914	0.0917808	0.379343	0.0771276	0.0352569	0.15248	-0.0540393	0.155084	0.421683	-0.0136878	0.654178	0.910208	0.186069	0.00818477	0.0210106	0.0949685	0.193755	0.365083	0.00725718	0.0828175	0.365441	0.00310351	0.238519	0.548847	-0.000720106	0.73715	0.903634	Postmortem
ENSG00000183340	0.00307236	0.0628802	0.318565	0.00797693	0.768271	0.884581	0.0196532	0.342173	0.617207	0.0488984	0.0319147	0.378115	0.108774	0.00330627	0.0097787	0.0318172	0.419476	0.603942	0.000169868	0.940152	0.979241	0.000659126	0.652998	0.856478	0.000497606	0.65266	0.861676	Postmortem
ENSG00000183346	0.00258976	0.550691	0.811931	0.185278	0.0207821	0.110663	0.164238	0.00380603	0.0515003	0.0158553	0.810363	0.95616	-0.597861	6.77988e-07	6.99489e-06	-0.359058	0.003866	0.0223433	-0.0141738	0.0487479	0.290524	-0.00221102	0.626415	0.842345	0.00334973	0.35888	0.689369	Living
ENSG00000183347	0.003191	0.609685	0.845076	NA	NA	NA	NA	NA	NA	-0.024891	0.78445	0.949219	NA	NA	NA	NA	NA	NA	NA	NA	NA	NA	NA	NA	NA	NA	NA	NA
ENSG00000183354	0.00219739	0.0447961	0.271937	0.0778742	0.000279843	0.00831667	-0.0175404	0.197352	0.472352	0.0222661	0.243464	0.698342	0.100393	1.57152e-05	0.00010104	0.0753253	0.00170012	0.0121313	0.000840402	0.561335	0.814301	0.00151746	0.0939694	0.353939	-0.000228064	0.713332	0.89429	Postmortem
ENSG00000183378	0.00211289	0.646487	0.864847	NA	NA	NA	NA	NA	NA	0.111844	0.0992872	0.539055	NA	NA	NA	NA	NA	NA	NA	NA	NA	NA	NA	NA	NA	NA	NA	NA
ENSG00000183379	0.00822835	0.012435	0.148367	0.0258326	0.60267	0.782992	-0.0245288	0.643587	0.829134	-0.0968308	0.0348605	0.389841	0.26445	0.0155323	0.0361141	0.135463	0.260448	0.443754	0.0118193	0.0749322	0.35117	0.00770461	0.0887472	0.344156	0.000313396	0.929266	0.976529	Postmortem
ENSG00000183386	0.000954805	0.754794	0.914706	0.0853329	0.00232759	0.029986	-0.0398531	0.219461	0.498367	-0.110019	0.0127057	0.285589	-0.108763	0.142102	0.225378	-0.22343	0.00416619	0.0235895	-0.00510108	0.270857	0.607449	-0.00547409	0.0642139	0.292662	-0.00364923	0.109438	0.416845	Postmortem
ENSG00000183397	0.00015545	0.961698	0.987802	-0.0757934	0.0494345	0.187035	-0.0856983	0.0941037	0.323192	0.0533308	0.362125	0.771936	-0.407965	0.0012393	0.00423174	0.19412	0.130449	0.278413	0.0173654	0.0221041	0.204894	0.0209049	1.22269e-05	0.00334846	0.0115149	0.00171073	0.0565927	Postmortem
ENSG00000183401	-0.00194238	0.163166	0.49191	0.0151013	0.483475	0.698792	0.00274187	0.873494	0.947418	-0.00784956	0.832146	0.962958	-0.139692	0.0119606	0.0290001	0.0958803	0.0841643	0.204871	-0.00553681	0.0919608	0.384904	-0.00287561	0.150935	0.445954	-0.00038874	0.781702	0.922518	Living
ENSG00000183405	-0.0061235	0.0223728	0.197965	NA	NA	NA	-0.0115242	0.807352	0.917538	-0.013982	0.819859	0.958604	NA	NA	NA	NA	NA	NA	NA	NA	NA	NA	NA	NA	NA	NA	NA	NA
ENSG00000183423	-0.00266353	0.438638	0.743016	-0.0112975	0.816856	0.909403	0.078178	0.136139	0.394323	0.0641053	0.246341	0.70169	-0.0142996	0.856962	0.898665	0.0756249	0.388695	0.576476	0.00406683	0.405779	0.718062	0.00870114	0.00896756	0.111759	0.00546567	0.0133711	0.152991	Living
ENSG00000183426	-0.00329284	0.229949	0.570146	0.0069803	0.891206	0.947058	-0.0182375	0.627084	0.819957	-0.0765047	0.11788	0.567612	0.100895	0.230703	0.331491	0.286687	0.00126943	0.00982971	0.00660502	0.212765	0.547303	0.00725663	0.0342235	0.215547	0.00129313	0.604908	0.840007	Not DE
ENSG00000183431	-0.00198331	0.0969677	0.389301	0.00240666	0.852998	0.928661	0.0219271	0.10004	0.33435	0.0130974	0.505468	0.850038	-0.0706389	0.00661765	0.0175156	-0.0452624	0.0965749	0.225175	9.15103e-05	0.954362	0.983642	-0.0011077	0.273775	0.584269	-2.00681e-05	0.977248	0.993177	Living
ENSG00000183439	-0.00429166	0.317018	0.653437	NA	NA	NA	-0.011303	0.873097	0.947395	NA	NA	NA	0.298525	0.0278217	0.0587013	-0.101416	0.474961	0.651137	0.0130665	0.127426	0.441889	-0.00164479	0.758585	0.909034	-0.00520649	0.232212	0.574956	Not DE
ENSG00000183444	-0.00365196	0.141853	0.461261	0.0785245	0.0985843	0.282729	0.00685087	0.861943	0.942402	0.0474604	0.223365	0.684804	-0.034642	0.502579	0.608568	-0.0832609	0.122925	0.267151	0.00149453	0.61794	0.841674	-0.00504538	0.00814882	0.106042	-0.00256013	0.0552721	0.30297	Living
ENSG00000183454	0.00230747	0.425391	0.733093	-0.0400224	0.309513	0.546037	-0.0149905	0.628376	0.820831	0.0402294	0.358945	0.769767	-0.163624	0.0873941	0.151298	0.0341247	0.725051	0.839075	0.00682637	0.254355	0.589657	0.000706738	0.84624	0.944261	0.000546342	0.834473	0.942907	Not DE
ENSG00000183458	-0.00369278	0.2697	0.611423	0.030287	0.621793	0.795623	-0.0144615	0.730187	0.876895	-0.0594266	0.182069	0.646472	0.0959022	0.361335	0.471472	0.350331	0.00151273	0.0111738	0.0101207	0.125575	0.438622	0.00925386	0.0300936	0.203716	0.00178654	0.550726	0.814127	Not DE
ENSG00000183473	-0.00304851	0.183213	0.518452	NA	NA	NA	0.070216	0.0585627	0.250905	-0.0511535	0.260612	0.713424	NA	NA	NA	NA	NA	NA	NA	NA	NA	NA	NA	NA	NA	NA	NA	NA
ENSG00000183474	-0.000918872	0.781968	0.926731	-0.0424884	0.216782	0.445982	0.0111631	0.810332	0.919179	-0.0967127	0.00738957	0.247127	-0.0259692	0.663447	0.748679	0.0644427	0.301121	0.488664	-0.000220219	0.952356	0.982979	-0.00156124	0.498168	0.765419	-0.000425313	0.819141	0.936242	Living
ENSG00000183475	0.00243945	0.0387649	0.254102	0.0337383	0.0880916	0.264612	0.0337691	0.0120829	0.102864	0.000853872	0.957328	0.990261	0.126536	4.75402e-06	3.63953e-05	-0.0102091	0.727591	0.840834	0.00352466	0.0388463	0.26505	-0.00075422	0.494727	0.762732	-0.0014945	0.0692402	0.336783	Postmortem
ENSG00000183476	0.00252817	0.468077	0.764649	0.0900293	0.229073	0.459482	0.145166	0.00394737	0.0524495	0.0226084	0.787724	0.949958	NA	NA	NA	NA	NA	NA	NA	NA	NA	NA	NA	NA	NA	NA	NA	NA
ENSG00000183479	-0.00438554	0.0204216	0.188626	0.142077	0.00612002	0.053209	0.00406468	0.850786	0.93809	NA	NA	NA	-0.223341	9.12243e-06	6.32982e-05	-0.165269	0.00164782	0.0118677	-0.00134031	0.651212	0.858542	-0.00746077	7.95032e-05	0.00982887	0.000876552	0.541144	0.807847	Living
ENSG00000183484	0.00503013	0.268673	0.610374	0.0171006	0.77071	0.88575	-0.112386	0.116179	0.362177	-0.00788939	0.906377	0.979511	-0.0238933	0.827293	0.878268	0.0234878	0.833733	0.904786	0.0004247	0.949214	0.982005	0.00547108	0.186285	0.489786	-0.0044599	0.16291	0.495022	Not DE
ENSG00000183486	0.00528757	0.261058	0.603867	0.0862295	0.316079	0.552758	-0.0314733	0.707252	0.864857	0.108477	0.154472	0.620862	-0.0328483	0.78834	0.849305	-0.198791	0.114994	0.255195	-0.00597904	0.417227	0.726493	0.0064937	0.155364	0.451666	0.00441156	0.248567	0.592264	Postmortem
ENSG00000183495	0.00253075	0.132933	0.448187	0.0254261	0.131827	0.33457	-0.0341218	0.110171	0.352197	0.0101813	0.660827	0.912394	0.124077	0.0147402	0.0345733	0.131879	0.0128279	0.0534538	0.00362765	0.237089	0.570189	0.00620994	0.00135641	0.043283	0.000993409	0.459857	0.759002	Postmortem
ENSG00000183496	0.0003127	0.900119	0.967889	-0.00652144	0.865673	0.935382	-0.00980084	0.843405	0.934492	-0.0673929	0.112034	0.559604	0.0812361	0.305668	0.414175	0.0834882	0.355245	0.544122	0.00714023	0.168157	0.497549	0.00565478	0.120747	0.39994	-0.00350877	0.160417	0.49175	Postmortem
ENSG00000183506	-0.0033706	0.148608	0.470238	0.0500914	0.415041	0.643966	0.0298797	0.541342	0.767506	0.0182746	0.704939	0.927773	0.113885	0.149353	0.23478	0.0919999	0.270101	0.454262	0.00649313	0.202312	0.537144	-0.000637323	0.844759	0.943756	-0.00089426	0.699822	0.887806	Postmortem
ENSG00000183508	0.000294868	0.953649	0.985438	0.110879	0.165322	0.381661	0.154114	0.0653316	0.266401	0.0618408	0.345966	0.762671	0.196973	0.180815	0.273753	-0.239983	0.115394	0.255871	0.00828535	0.361797	0.686353	0.00142972	0.799519	0.926194	0.00558755	0.23223	0.574956	Postmortem
ENSG00000183513	-0.00161844	0.235436	0.575659	-0.0097856	0.504847	0.715549	0.0120292	0.437922	0.693929	-0.0110177	0.593835	0.888592	-0.071181	0.00202656	0.0064279	-0.0445031	0.0648091	0.170577	0.000782571	0.586437	0.827738	-0.000314084	0.72985	0.89513	-0.000269774	0.667921	0.870773	Living
ENSG00000183520	-0.00170002	0.200778	0.539849	-0.0205572	0.236178	0.468176	-0.0178155	0.250927	0.532912	-0.0124694	0.58584	0.885601	-0.134377	3.13197e-05	0.000182151	-0.11522	0.000806745	0.00707496	-0.00279653	0.141873	0.463425	-0.00158648	0.196698	0.502013	6.1798e-05	0.942977	0.981277	Living
ENSG00000183527	-0.00303972	0.0831734	0.362715	-0.0586005	0.0603875	0.210966	0.00643818	0.745213	0.884034	0.0148195	0.608184	0.894065	-0.126894	0.000782396	0.00284825	-0.0442778	0.28918	0.475158	-0.00292444	0.209372	0.544297	-9.85563e-05	0.949972	0.982877	0.00206791	0.0492042	0.286319	Living
ENSG00000183530	0.0023074	0.0505255	0.288513	0.0175842	0.331109	0.566726	-0.0246841	0.136336	0.394581	0.0194933	0.34811	0.764175	0.120225	6.4547e-06	4.71623e-05	0.0729052	0.00790343	0.0374317	0.00367348	0.0231915	0.209061	0.000604215	0.547057	0.79583	-0.00321113	7.51903e-06	0.00316451	Postmortem
ENSG00000183531	0.00307209	0.267147	0.60976	NA	NA	NA	0.0807132	0.227248	0.5069	NA	NA	NA	NA	NA	NA	NA	NA	NA	NA	NA	NA	NA	NA	NA	NA	NA	NA	NA
ENSG00000183535	0.00166732	0.816658	0.940219	NA	NA	NA	NA	NA	NA	NA	NA	NA	NA	NA	NA	NA	NA	NA	NA	NA	NA	NA	NA	NA	NA	NA	NA	NA
ENSG00000183542	-0.000466908	0.930147	0.978374	NA	NA	NA	-0.248025	0.00496039	0.0603411	NA	NA	NA	0.109906	0.33952	0.448992	-0.0719167	0.535522	0.701036	-0.00554961	0.418483	0.727452	-0.0124091	0.00296048	0.0642981	-0.0117827	0.000650146	0.0352529	Not DE
ENSG00000183549	0.00796587	0.0967307	0.389192	0.0691481	0.435216	0.661094	-0.121961	0.144807	0.406894	-0.0265639	0.71023	0.930001	-0.410273	0.000435324	0.00172558	-0.17404	0.14038	0.293188	-0.00495258	0.480669	0.768835	0.00840763	0.0543579	0.269485	0.00126376	0.724387	0.897909	Living
ENSG00000183558	-0.00258956	0.496223	0.7812	NA	NA	NA	0.00818751	0.903736	0.961375	NA	NA	NA	NA	NA	NA	NA	NA	NA	NA	NA	NA	NA	NA	NA	NA	NA	NA	NA
ENSG00000183562	0.002633	0.218467	0.557833	NA	NA	NA	0.00348991	0.930214	0.97369	0.0392969	0.223265	0.684804	NA	NA	NA	NA	NA	NA	NA	NA	NA	NA	NA	NA	NA	NA	NA	NA
ENSG00000183569	0.000662203	0.806696	0.936118	0.0680607	0.116418	0.312881	0.051419	0.233349	0.512883	-0.0135358	0.768642	0.946034	0.288383	0.0246127	0.0530851	0.392355	0.00286262	0.0179308	0.00815662	0.309219	0.642854	0.00486655	0.321185	0.627399	-0.00445666	0.287246	0.626328	Not DE
ENSG00000183570	0.00197825	0.371562	0.698698	-0.00558185	0.872032	0.938103	0.130531	0.000251015	0.00906722	0.0978975	0.000829044	0.121234	0.127203	0.0872933	0.151172	0.0917039	0.251226	0.433401	0.0027537	0.552015	0.80974	0.00375733	0.211639	0.518186	0.00319334	0.158028	0.48842	Postmortem
ENSG00000183571	-0.00777205	0.0587508	0.309298	-0.0786821	0.242357	0.474642	NA	NA	NA	-0.150198	0.0386153	0.398605	-0.529283	7.62395e-05	0.000389939	-0.061687	0.685006	0.811261	0.00399294	0.65144	0.858542	0.0144208	0.0226478	0.177001	0.00790925	0.0402266	0.261709	Living
ENSG00000183576	-0.00118058	0.390775	0.710503	0.0406434	0.00600533	0.0525865	0.0217014	0.11474	0.359952	0.0261816	0.176983	0.641712	0.0340703	0.20456	0.301949	0.0318076	0.254543	0.437032	-0.000908525	0.585579	0.827269	-0.000244869	0.81393	0.932849	-0.000818431	0.25882	0.603206	Living
ENSG00000183578	-0.00021235	0.9232	0.976362	-0.0142902	0.680053	0.832035	0.0771877	0.0143656	0.113411	0.0764876	0.0420993	0.410007	0.188035	0.00369575	0.0107528	0.0597353	0.42068	0.605227	0.0094157	0.0172089	0.183136	0.00643491	0.0229394	0.177947	0.00482334	0.0140524	0.1569	Postmortem
ENSG00000183579	0.0011287	0.646313	0.864707	0.0659565	0.256059	0.490415	0.10496	0.0325064	0.17958	-0.000762771	0.985382	0.996133	-0.225087	0.00600656	0.0161454	-0.0270632	0.751264	0.855363	-0.0044176	0.37239	0.693463	0.000818452	0.795927	0.924746	0.00640438	0.0111518	0.140818	Postmortem
ENSG00000183580	0.00589218	0.0237038	0.204651	0.111573	0.0133545	0.0847511	-0.00592687	0.906959	0.962977	-0.0015247	0.97263	0.993077	0.0222792	0.774229	0.838612	0.0975979	0.211413	0.387062	-0.00973528	0.0296459	0.234855	-6.33619e-05	0.981408	0.994072	0.0030723	0.174215	0.51041	Postmortem
ENSG00000183597	-0.00149871	0.294522	0.633502	0.0344992	0.152709	0.364696	-0.0195146	0.418771	0.68012	-0.0592206	0.0183389	0.320444	0.0240714	0.591408	0.687643	0.0855306	0.069774	0.179988	0.00241436	0.38705	0.704888	0.00232035	0.189513	0.493106	0.00234314	0.0873854	0.374082	Postmortem
ENSG00000183598	-0.00590704	0.136772	0.453763	NA	NA	NA	0.102735	0.0660001	0.268023	-0.0158868	0.794324	0.951297	NA	NA	NA	NA	NA	NA	NA	NA	NA	NA	NA	NA	NA	NA	NA	NA
ENSG00000183604	-0.0025037	0.334525	0.669508	0.120201	0.0106462	0.0743058	-0.00912622	0.832037	0.92952	-0.0128802	0.809471	0.9558	0.144458	0.145896	0.2305	0.192191	0.063195	0.167758	0.00288125	0.644067	0.85508	0.000715101	0.853315	0.946286	0.00244452	0.460281	0.759412	Not DE
ENSG00000183605	-0.00044319	0.736815	0.907131	-0.0141227	0.63722	0.80569	-0.0302179	0.111008	0.353425	-0.0113686	0.648937	0.908811	-0.0418281	0.32108	0.430238	-0.0188699	0.667181	0.799801	0.00241562	0.35307	0.678992	-0.000461897	0.776596	0.915998	-0.000931071	0.487771	0.777037	Living
ENSG00000183615	NA	NA	NA	0.144651	0.0951282	0.276876	NA	NA	NA	NA	NA	NA	NA	NA	NA	NA	NA	NA	NA	NA	NA	NA	NA	NA	NA	NA	NA	NA
ENSG00000183617	-0.00413894	0.0726945	0.340149	-0.0527325	0.0585943	0.207005	-0.0583306	0.0250061	0.154734	-0.0466839	0.191361	0.654118	-0.253669	9.57188e-06	6.58466e-05	-0.099712	0.0999123	0.230776	-0.0079812	0.0172416	0.183262	-0.00236006	0.269765	0.579869	0.000590022	0.717459	0.8958	Living
ENSG00000183621	0.00422847	0.00422042	0.088334	0.126192	9.25045e-05	0.00428736	0.0461513	0.0404308	0.203586	0.0324238	0.173537	0.638052	0.0531088	0.0567027	0.105719	0.0475151	0.102045	0.234021	-0.00426565	0.0107263	0.147806	-9.62928e-06	0.992721	0.997762	-0.000626481	0.440263	0.745896	Postmortem
ENSG00000183624	-0.0027094	0.0704499	0.336794	-0.0146412	0.419151	0.647094	0.0374446	0.0584829	0.250698	0.034595	0.158616	0.62494	-0.0368293	0.201625	0.298605	-0.00510171	0.86824	0.924837	0.00409841	0.0217021	0.20317	0.00236708	0.0405747	0.234089	0.00206211	0.0140414	0.1569	Postmortem
ENSG00000183628	-0.00260339	0.162002	0.490703	-0.21786	0.142597	0.350894	0.0367279	0.244311	0.524779	-0.0183244	0.597808	0.890248	0.281345	0.35207	0.461739	0.163724	0.596528	0.748907	0.0347183	0.0650198	0.330134	0.0117401	0.316902	0.623554	-0.000887135	0.929062	0.976529	Postmortem
ENSG00000183632	0.00491866	0.612661	0.846605	NA	NA	NA	NA	NA	NA	NA	NA	NA	NA	NA	NA	NA	NA	NA	NA	NA	NA	NA	NA	NA	NA	NA	NA	NA
ENSG00000183647	-0.00224015	0.352061	0.684056	-0.0337262	0.381055	0.613939	0.0187464	0.58658	0.796284	-0.0216192	0.536971	0.865218	-0.278719	9.34346e-07	9.151e-06	-0.00119763	0.984172	0.991389	0.00230999	0.499304	0.78075	0.00231198	0.299815	0.60792	0.000369217	0.814932	0.934888	Living
ENSG00000183648	-0.00533705	0.0161427	0.168941	-0.0772156	0.00162987	0.0239435	0.00715554	0.879811	0.950274	-0.0338794	0.401387	0.79601	-0.279795	4.00624e-06	3.14838e-05	-0.0821799	0.194478	0.366031	-0.00848513	0.0140622	0.168213	-0.0051843	0.017341	0.156845	-5.68307e-05	0.971362	0.991621	Living
ENSG00000183653	0.00514097	0.0787304	0.353523	NA	NA	NA	-0.111368	0.0337721	0.183239	NA	NA	NA	NA	NA	NA	NA	NA	NA	NA	NA	NA	NA	NA	NA	NA	NA	NA	NA
ENSG00000183654	-0.00379048	0.223175	0.562348	-0.109468	0.0195657	0.106625	0.0285223	0.485384	0.731046	0.0335529	0.477425	0.834213	-0.0837495	0.334539	0.444007	0.0612435	0.573829	0.730841	0.00352399	0.545098	0.806097	-0.00554363	0.229924	0.538472	0.00203338	0.43601	0.742703	Living
ENSG00000183655	-0.00412821	0.0970006	0.389301	-0.0267549	0.414578	0.643913	-0.0326058	0.546742	0.771523	-0.0206253	0.563357	0.877034	-0.148005	0.10568	0.177348	-0.0924059	0.330523	0.519546	-0.00361536	0.522439	0.793469	-0.00737472	0.0377201	0.226693	-0.00405916	0.151606	0.479117	Postmortem
ENSG00000183657	0.00234304	0.578026	0.827589	NA	NA	NA	-0.16937	0.149886	0.414223	0.0796929	0.331588	0.756558	NA	NA	NA	NA	NA	NA	NA	NA	NA	NA	NA	NA	NA	NA	NA	NA
ENSG00000183662	-0.00299524	0.290641	0.629985	-0.0747897	0.063202	0.216562	0.00159676	0.972659	0.988587	0.0560894	0.114075	0.563255	-0.172057	0.0360721	0.0730661	-0.12145	0.215102	0.391004	-0.000919481	0.863737	0.953026	-0.0124547	0.00228018	0.056703	-0.00218487	0.362165	0.691932	Living
ENSG00000183665	-0.00128261	0.373451	0.699684	-0.00559626	0.806752	0.903633	-0.0171816	0.403041	0.66791	0.0230549	0.302084	0.740785	-3.83562e-05	0.999171	0.999402	0.0974964	0.0138377	0.0564482	0.00029121	0.896496	0.963658	-0.00202171	0.159028	0.45631	-0.00222272	0.042645	0.26878	Living
ENSG00000183666	-0.0031472	0.204663	0.543691	0.0216778	0.691544	0.838624	0.0382752	0.405118	0.669209	0.023323	0.572121	0.881264	0.0874019	0.318348	0.427575	-0.074523	0.40976	0.595816	-0.00746138	0.166836	0.495503	0.0028664	0.38907	0.685187	-0.000706501	0.803466	0.930418	Living
ENSG00000183668	-0.00871634	0.0818335	0.359948	NA	NA	NA	NA	NA	NA	-0.0425197	0.646165	0.907331	NA	NA	NA	NA	NA	NA	NA	NA	NA	NA	NA	NA	NA	NA	NA	NA
ENSG00000183675	0.00107773	0.810584	0.937636	NA	NA	NA	0.063288	0.419868	0.68093	-0.0538021	0.583476	0.885333	NA	NA	NA	NA	NA	NA	NA	NA	NA	NA	NA	NA	NA	NA	NA	NA
ENSG00000183682	-0.00310746	0.199379	0.538236	0.111148	0.0066067	0.0555891	0.00113386	0.978635	0.991431	-0.0925474	0.0567997	0.455858	0.266198	0.00978169	0.0244599	0.21916	0.0422525	0.126787	0.0226801	0.000315584	0.0299459	-0.00351801	0.37826	0.675723	-0.000445799	0.890556	0.963986	Postmortem
ENSG00000183684	-0.00441522	0.0251234	0.209881	-0.0695985	0.021878	0.114146	0.00224746	0.907298	0.963142	0.0110203	0.800808	0.953698	-0.16373	2.03785e-05	0.000126023	-0.120039	0.0031674	0.0193088	-0.00165547	0.458601	0.753988	-0.00278591	0.0533607	0.266699	-0.00186969	0.0714114	0.341358	Living
ENSG00000183688	-0.00281447	0.395354	0.713022	0.19288	9.91822e-05	0.0044161	0.0673903	0.340652	0.61621	0.0488437	0.375872	0.78261	0.439383	5.64912e-05	0.000301924	0.29681	0.011652	0.0497568	0.00143394	0.8309	0.938664	0.00144509	0.74794	0.904915	0.0007427	0.83356	0.942315	Postmortem
ENSG00000183690	0.00784525	0.00148313	0.0517051	0.095082	0.0875966	0.263856	0.10763	0.0102169	0.0928611	0.0308585	0.424574	0.807535	-0.0254913	0.705355	0.783265	0.24545	0.00132617	0.0101313	-0.0109307	0.010035	0.144169	0.00813672	0.00634132	0.0931395	0.00196178	0.336098	0.670247	Postmortem
ENSG00000183691	0.00719041	0.075978	0.347406	0.137747	0.0189738	0.104801	-0.0454941	0.249035	0.530513	-0.0578193	0.246852	0.701698	-0.00190244	0.985225	0.989846	0.0587169	0.598359	0.749915	-0.00887368	0.153855	0.478829	-0.0133811	0.0011203	0.0388763	-0.00792727	0.00354425	0.0786585	Living
ENSG00000183696	-0.00445564	0.0128937	0.150906	-0.162221	4.89162e-06	0.000981653	0.0906698	0.00148088	0.028438	-0.0288485	0.306051	0.741767	-0.228216	0.000160193	0.000736771	-0.103292	0.118529	0.260714	0.00327316	0.379753	0.699648	-0.00140974	0.58178	0.816795	0.0067891	5.6386e-05	0.0096056	Living
ENSG00000183715	0.00254503	0.325232	0.66161	-0.0364795	0.323147	0.559045	0.0127468	0.623863	0.817792	0.00163019	0.964141	0.99115	0.017934	0.810792	0.866375	-0.0470161	0.543703	0.707938	0.0063552	0.173664	0.504615	0.000663514	0.818088	0.934812	0.0022016	0.26879	0.611758	Postmortem
ENSG00000183718	0.00176456	0.244346	0.585325	-0.032672	0.171306	0.390038	0.0290332	0.200725	0.47633	0.0246184	0.456896	0.825156	0.274952	1.07909e-09	2.97025e-08	0.221794	1.71043e-06	8.72761e-05	0.004068	0.129756	0.443955	-0.000187702	0.909942	0.968056	-0.00125799	0.373085	0.69915	Postmortem
ENSG00000183722	-0.000588456	0.735194	0.906972	0.0646227	0.0397888	0.164304	0.0827812	0.00111581	0.0240594	-0.0276399	0.294305	0.735089	0.116874	0.0145208	0.0341549	-0.0985001	0.0489281	0.140598	-0.000938024	0.752603	0.905581	-0.00380238	0.0428226	0.239992	0.00113616	0.430226	0.737798	Living
ENSG00000183723	0.00504769	0.000462033	0.0277499	0.121544	1.79969e-07	0.000145969	-0.0181245	0.431939	0.689752	0.034971	0.166229	0.632265	0.15942	3.87534e-05	0.00021874	0.0736034	0.0637576	0.168775	-0.00175963	0.444091	0.745118	0.000739976	0.603823	0.829652	-0.00183039	0.0826404	0.366148	Postmortem
ENSG00000183726	0.00175584	0.132634	0.447786	0.0255359	0.140943	0.34866	-0.040733	0.0423527	0.208726	-0.0495378	0.0127672	0.285615	0.0558979	0.140729	0.223638	-0.0801963	0.0428517	0.128034	0.000575878	0.803394	0.928942	-0.00194827	0.180847	0.482683	-0.00366699	0.000293551	0.0236095	Living
ENSG00000183729	NA	NA	NA	NA	NA	NA	0.014434	0.894774	0.957113	NA	NA	NA	NA	NA	NA	NA	NA	NA	NA	NA	NA	NA	NA	NA	NA	NA	NA	NA
ENSG00000183734	NA	NA	NA	-0.192303	0.0473741	0.183191	NA	NA	NA	NA	NA	NA	NA	NA	NA	NA	NA	NA	NA	NA	NA	NA	NA	NA	NA	NA	NA	NA
ENSG00000183735	0.000290101	0.84015	0.948996	0.0416778	0.0194776	0.106297	0.000124205	0.994793	0.997821	0.0200831	0.309032	0.74395	0.0700665	0.0188068	0.0423662	0.0302272	0.33513	0.523769	0.000656369	0.724843	0.893541	-0.00032115	0.784847	0.919686	-0.000258652	0.751843	0.910095	Living
ENSG00000183741	-0.00374967	0.0598158	0.311422	-0.0404939	0.0918987	0.271374	-0.0726505	0.0153657	0.117869	-0.0703583	0.0423767	0.411	-0.0587856	0.343959	0.453587	0.055421	0.388705	0.576476	0.00939788	0.011474	0.152587	0.00349565	0.129654	0.414949	0.000223757	0.886821	0.962837	Postmortem
ENSG00000183742	0.00085849	0.842708	0.94956	NA	NA	NA	NA	NA	NA	0.00608816	0.915955	0.98134	-0.36686	0.00138762	0.00466312	0.107797	0.422442	0.606714	0.000915266	0.903403	0.96648	0.000640833	0.907738	0.967291	0.000405434	0.913753	0.971419	Postmortem
ENSG00000183748	-0.00813738	0.243988	0.584791	NA	NA	NA	-0.347726	0.00124844	0.0257576	-0.156662	0.171186	0.636103	NA	NA	NA	NA	NA	NA	NA	NA	NA	NA	NA	NA	NA	NA	NA	NA
ENSG00000183751	-0.00208198	0.302806	0.640521	-0.0633882	0.0429942	0.172815	-0.0275495	0.262482	0.544747	-0.0401418	0.168713	0.634766	0.00917743	0.870855	0.909576	0.0778606	0.190803	0.361505	0.00872682	0.012921	0.162527	0.00216606	0.335605	0.641006	-0.000986177	0.536644	0.804985	Not DE
ENSG00000183760	0.00230068	0.702969	0.891029	0.239442	0.00627592	0.0541063	-0.0665577	0.563019	0.782985	-0.106081	0.231302	0.690758	0.411214	0.0147761	0.0346349	0.473161	0.00309808	0.0189986	0.013326	0.187106	0.520028	0.010919	0.0585402	0.280327	0.00201122	0.666048	0.86985	Not DE
ENSG00000183762	-0.00361039	0.139545	0.457513	-0.0370961	0.34583	0.58094	0.0173476	0.589543	0.798328	-0.0819287	0.0106936	0.274469	-0.145343	0.0581461	0.107899	-0.205389	0.0102705	0.0453106	-0.00350715	0.452673	0.749983	-0.00292465	0.323969	0.630353	0.00588532	0.0139349	0.15637	Postmortem
ENSG00000183763	-0.00363041	0.304784	0.641966	-0.0316807	0.522816	0.729021	0.0377899	0.466071	0.716013	-0.0107406	0.826604	0.961419	-0.23985	0.000942314	0.00334212	0.0164893	0.835099	0.905678	0.00525154	0.25059	0.58566	0.00361405	0.241626	0.552193	-0.000887506	0.667169	0.870474	Not DE
ENSG00000183765	0.00365895	0.158252	0.48541	0.024352	0.613846	0.790236	0.00819343	0.77431	0.900853	0.0282992	0.546778	0.870142	0.36984	5.90235e-07	6.20191e-06	0.141029	0.0652556	0.171311	0.00431641	0.346294	0.674944	-0.0033832	0.240795	0.551398	-0.00544962	0.0203607	0.18817	Postmortem
ENSG00000183770	NA	NA	NA	0.02689	0.685733	0.835272	NA	NA	NA	NA	NA	NA	NA	NA	NA	NA	NA	NA	NA	NA	NA	NA	NA	NA	NA	NA	NA	NA
ENSG00000183773	0.00418312	0.16486	0.494596	0.103183	0.00506027	0.0479101	0.00303103	0.93827	0.976318	-0.0487619	0.344771	0.76225	-0.0771706	0.380635	0.490853	0.102175	0.270986	0.454937	-0.00367005	0.488591	0.773059	-0.00736815	0.0300251	0.203507	0.0040103	0.11475	0.424696	Living
ENSG00000183775	0.00361008	0.130333	0.445157	0.0515237	0.134634	0.339257	0.0345567	0.264702	0.54709	0.0565972	0.0910488	0.528194	0.0820668	0.384739	0.495171	0.198042	0.0425145	0.127396	0.00424355	0.473465	0.764163	-0.000554946	0.879741	0.956538	-0.000957979	0.704298	0.889817	Postmortem
ENSG00000183778	0.00737624	0.0165337	0.170869	0.00797157	0.846245	0.925588	0.00398994	0.929242	0.973616	0.0604657	0.122032	0.574526	0.240668	0.00290256	0.00877052	-0.0363324	0.668756	0.800621	-0.0069413	0.157563	0.482913	-0.00853581	0.00696334	0.098475	0.00749981	0.00333817	0.0772534	Postmortem
ENSG00000183779	-0.000978427	0.756525	0.915361	0.0247107	0.429842	0.656156	-0.0208881	0.536973	0.764557	-0.0980944	0.0691889	0.489433	0.0181695	0.854055	0.896317	0.133821	0.20953	0.384818	-0.00347157	0.579733	0.823366	0.000737666	0.860091	0.948499	0.00253934	0.396474	0.715737	Postmortem
ENSG00000183780	-0.00161754	0.427905	0.734644	-0.040616	0.323318	0.559242	0.0605024	0.0641781	0.264046	-0.0937029	0.0013941	0.149879	-0.0129693	0.849569	0.893511	0.183045	0.0180129	0.0679054	0.00515049	0.246457	0.581111	0.00320086	0.300287	0.608533	0.000311966	0.875042	0.958947	Not DE
ENSG00000183783	0.00383276	0.0856338	0.367423	-0.00268244	0.943674	0.973583	0.0779706	0.00622232	0.0688346	0.00973657	0.755901	0.943424	0.00783734	0.868885	0.908178	0.000385455	0.9942	0.996678	-0.00117065	0.68777	0.876011	-0.00662364	0.00092131	0.0351544	-0.00398411	0.00524094	0.0980317	Not DE
ENSG00000183784	-0.000137009	0.979032	0.993334	NA	NA	NA	-0.487032	1.85266e-06	0.000323717	NA	NA	NA	NA	NA	NA	NA	NA	NA	NA	NA	NA	NA	NA	NA	NA	NA	NA	NA
ENSG00000183785	-0.00612732	0.0173009	0.174359	0.01712	0.755295	0.876709	0.0623389	0.132247	0.387498	-0.090877	0.0547621	0.449942	0.0808448	0.259252	0.363508	0.120901	0.141964	0.295497	0.0130235	0.00525675	0.107723	0.00834379	0.0121299	0.130425	0.00625174	0.00358115	0.0789788	Postmortem
ENSG00000183791	-0.00143106	0.792909	0.93016	NA	NA	NA	0.0289984	0.795636	0.911733	-0.16083	0.453909	0.823162	NA	NA	NA	NA	NA	NA	NA	NA	NA	NA	NA	NA	NA	NA	NA	NA
ENSG00000183793	-0.00137733	0.558209	0.816183	0.026646	0.874313	0.939264	0.0185806	0.637413	0.825298	0.0825782	0.387393	0.787988	-0.0866971	0.458304	0.567878	0.250057	0.0408037	0.123605	-0.000215718	0.976571	0.991325	0.00308555	0.503453	0.769135	0.00311996	0.397069	0.715793	Not DE
ENSG00000183798	-0.00850728	0.00641929	0.108141	-0.0876459	0.170931	0.389752	0.172104	0.0175637	0.127483	-0.179677	0.00372152	0.200791	0.110587	0.436631	0.546641	0.0850751	0.571556	0.729027	0.0262915	0.00298736	0.0813799	-0.00273599	0.629164	0.843833	-0.00285558	0.524304	0.798938	Postmortem
ENSG00000183801	0.0175402	0.000305544	0.0224825	0.111766	0.0752579	0.241108	NA	NA	NA	-0.0476749	0.474257	0.832103	0.0881577	0.607151	0.701462	0.191972	0.282321	0.467796	-0.00292079	0.777736	0.916666	-0.009309	0.152856	0.448474	0.00617566	0.179422	0.516737	Living
ENSG00000183807	-0.00235952	0.400936	0.716996	-0.0200402	0.651618	0.813935	0.098138	0.0495374	0.22978	0.0198774	0.655243	0.910622	-0.0719121	0.353193	0.462886	0.0515544	0.567334	0.726074	0.0104499	0.0383902	0.264177	0.00118119	0.743904	0.902808	0.00334539	0.173901	0.510079	Living
ENSG00000183808	0.00378326	0.0121865	0.146826	-0.0382398	0.217438	0.446907	0.0228594	0.275919	0.558229	0.050732	0.0290532	0.365922	0.215699	5.18927e-08	7.96241e-07	0.0407297	0.313701	0.5017	-0.0011236	0.631721	0.84911	-0.000975139	0.502957	0.768861	-0.00176883	0.131684	0.451142	Postmortem
ENSG00000183814	0.00306415	0.14039	0.459136	-0.0437588	0.222443	0.45251	0.117866	5.73793e-05	0.00346559	0.0714969	0.0166924	0.310834	0.377178	2.36556e-10	8.32503e-09	0.249854	7.72008e-05	0.00132559	0.00519453	0.152995	0.477068	-0.00156786	0.510533	0.773161	-0.000223807	0.903439	0.967113	Postmortem
ENSG00000183826	0.000574545	0.710255	0.894474	-0.0148221	0.589321	0.774601	0.0133211	0.612239	0.810328	-0.0243636	0.24329	0.698342	0.175298	8.41292e-05	0.000425365	0.150995	0.00110448	0.00896305	0.00510905	0.045906	0.284904	0.00372521	0.0207887	0.1707	-0.000219288	0.848724	0.94888	Postmortem
ENSG00000183828	-0.00567115	0.00904998	0.127234	-0.0844764	0.0111378	0.0765228	-0.0545912	0.148142	0.411887	-0.0205585	0.607493	0.89378	-0.255674	4.30787e-05	0.00023895	0.00181756	0.978242	0.987784	-0.00134957	0.712699	0.888081	-0.00135224	0.574525	0.813088	-0.000952682	0.577953	0.827882	Living
ENSG00000183831	0.0102416	3.57944e-05	0.00651749	0.0854391	0.0663548	0.222931	-0.0160824	0.696715	0.858909	0.0240966	0.494554	0.84508	0.180176	0.0165098	0.0379787	0.0386434	0.6225	0.767089	-0.00577136	0.173002	0.504101	0.00222119	0.414671	0.70641	0.00153625	0.502349	0.784264	Postmortem
ENSG00000183833	0.000741624	0.701789	0.890222	-0.0577688	0.0936869	0.274495	0.0663199	0.0408072	0.204552	0.0745247	0.00623722	0.233986	-0.155804	0.00726237	0.0189554	-0.0910945	0.138632	0.290659	-0.0030863	0.387001	0.704888	0.00365153	0.116153	0.393312	0.00516884	0.00513196	0.0968848	Postmortem
ENSG00000183837	-0.00499651	0.0924445	0.380373	-0.0809674	0.0915568	0.270862	0.0420567	0.200132	0.475524	-0.044518	0.272078	0.720775	-0.527915	1.33134e-07	1.76532e-06	-0.209828	0.0520873	0.146532	0.00371366	0.547479	0.807265	0.00240879	0.56534	0.808082	0.00650309	0.014869	0.161572	Living
ENSG00000183840	-0.0061695	0.0596719	0.311122	NA	NA	NA	-0.153808	0.00935988	0.0882193	NA	NA	NA	NA	NA	NA	NA	NA	NA	NA	NA	NA	NA	NA	NA	NA	NA	NA	NA
ENSG00000183850	0.00104458	0.823511	0.943071	NA	NA	NA	0.067165	0.384698	0.653961	0.00263272	0.967754	0.991773	-0.528821	3.7906e-07	4.26024e-06	-0.468956	1.08128e-05	0.000308118	-0.0224826	0.000334191	0.0308679	-0.0109774	0.00443634	0.0779693	0.00569521	0.0634699	0.323439	Living
ENSG00000183853	0.00613574	0.0473834	0.279858	0.0712	0.178154	0.398962	-0.0684008	0.191045	0.464521	-0.0190896	0.654014	0.910208	0.135426	0.144489	0.228694	-0.22474	0.0251779	0.0865053	0.00152659	0.790551	0.922716	-0.00354167	0.351779	0.653506	0.00322681	0.258571	0.603072	Postmortem
ENSG00000183856	-0.0192334	0.000184163	0.016413	-0.177891	0.00306697	0.0355367	0.0855265	0.249412	0.530983	-0.020516	0.765305	0.945146	-0.368498	0.0461133	0.0895728	-0.511893	0.0114156	0.0490422	0.018004	0.101131	0.399838	0.0283168	0.000150493	0.0131946	0.0368114	2.69381e-10	1.94269e-06	Not DE
ENSG00000183864	0.00575378	0.0269286	0.217637	0.100186	0.00761911	0.0606248	0.0357241	0.404268	0.668789	0.00747589	0.845964	0.965558	0.237704	0.00151189	0.00502146	0.0863839	0.260332	0.443626	4.96235e-05	0.990448	0.996747	0.0040379	0.118759	0.396417	0.00151026	0.470564	0.766563	Postmortem
ENSG00000183873	-0.00138217	0.724008	0.90191	-0.0660438	0.321351	0.557473	0.0146891	0.852424	0.938652	0.0102582	0.87223	0.97205	-0.396365	0.00451724	0.012717	-0.330117	0.0371069	0.115247	0.0115732	0.206513	0.541237	-0.00325444	0.614938	0.835742	-0.000286331	0.951989	0.984699	Postmortem
ENSG00000183876	0.00572434	0.229181	0.569515	0.0293235	0.715437	0.852776	0.0282727	0.692448	0.856301	0.0498321	0.452984	0.822599	-0.0429791	0.686389	0.767708	0.0239908	0.821396	0.897394	-0.00809792	0.203275	0.538149	0.000139398	0.970471	0.989078	-0.000412835	0.892342	0.964443	Living
ENSG00000183878	-0.00510229	0.598645	0.838845	-0.0197303	0.780633	0.89057	-0.109762	0.294786	0.575835	0.183511	0.135169	0.595392	-0.0311435	0.849111	0.893286	-0.0722649	0.67394	0.803486	-0.00390822	0.709444	0.887105	-0.0010051	0.891693	0.962084	-0.000949844	0.870924	0.957433	Not DE
ENSG00000183888	-0.00700452	0.123377	0.434591	0.132464	0.0298826	0.137744	0.116758	0.228558	0.50829	0.0175068	0.809387	0.955783	0.148926	0.144363	0.228545	0.0420053	0.691394	0.815922	0.0136515	0.0281235	0.229432	0.00316314	0.413759	0.705877	0.00211643	0.493449	0.779936	Postmortem
ENSG00000183889	-0.00375975	0.211139	0.549858	0.0977954	0.315171	0.551915	-0.0220808	0.596142	0.801794	NA	NA	NA	0.10267	0.34807	0.457781	0.362124	0.00199534	0.0137176	0.0098481	0.159528	0.484817	0.00672412	0.145066	0.437933	-0.000112301	0.970161	0.991095	Living
ENSG00000183891	-0.00139384	0.536384	0.804269	0.0103063	0.814829	0.90803	0.0591659	0.155918	0.422322	0.0370825	0.338397	0.758904	0.11235	0.0221439	0.0485885	0.0144695	0.775046	0.870167	0.00174736	0.558794	0.813177	0.000346303	0.852025	0.945942	-0.00121807	0.39384	0.713367	Living
ENSG00000183900	0.00571857	0.428617	0.735387	NA	NA	NA	NA	NA	NA	NA	NA	NA	NA	NA	NA	NA	NA	NA	NA	NA	NA	NA	NA	NA	NA	NA	NA	NA
ENSG00000183908	0.0110587	0.000153886	0.014985	0.110012	0.105006	0.292935	-0.00409833	0.939301	0.97664	-0.0467341	0.331059	0.75607	0.133452	0.339143	0.448549	-0.0731349	0.631167	0.773364	0.00935184	0.272276	0.608513	0.00260369	0.642879	0.852245	-0.0011839	0.801006	0.929383	Postmortem
ENSG00000183914	-0.00776651	0.0268864	0.217621	-0.0521457	0.272656	0.508725	0.0252591	0.622949	0.81707	-0.0131979	0.758733	0.943596	-0.348209	0.00176082	0.00570545	0.11673	0.346663	0.535375	0.000221038	0.975278	0.990758	0.0138802	0.00569787	0.088484	0.00666529	0.0460799	0.276851	Living
ENSG00000183921	NA	NA	NA	0.016665	0.743162	0.869547	NA	NA	NA	NA	NA	NA	0.360652	0.00787791	0.0203193	0.477071	0.00105915	0.00867654	-0.00439938	0.605218	0.836214	0.0169932	0.00259535	0.0610994	0.00624381	0.127981	0.446015	Postmortem
ENSG00000183929	-0.0116581	0.0404406	0.259164	NA	NA	NA	-0.0253368	0.833802	0.930182	0.0286017	0.799027	0.95283	NA	NA	NA	NA	NA	NA	NA	NA	NA	NA	NA	NA	NA	NA	NA	NA
ENSG00000183935	-0.000420037	0.886499	0.963262	-0.126283	0.0163024	0.0952409	-0.0464868	0.22619	0.505928	-0.0455928	0.30015	0.739872	-0.490349	2.05577e-09	5.12402e-08	-0.343132	9.12005e-05	0.00148132	-0.00811872	0.109542	0.413	-0.00260049	0.438382	0.723106	0.0013139	0.611772	0.842901	Living
ENSG00000183941	0.00561505	0.358776	0.68899	NA	NA	NA	0.102799	0.0594755	0.253278	NA	NA	NA	NA	NA	NA	NA	NA	NA	NA	NA	NA	NA	NA	NA	NA	NA	NA	NA
ENSG00000183943	0.00543182	0.117908	0.425452	0.143735	0.00332766	0.0373135	0.129276	0.0125243	0.105078	0.0453289	0.354597	0.767437	0.572123	3.02534e-08	4.99261e-07	0.246727	0.0179026	0.0676869	0.00602763	0.307978	0.642082	0.0030998	0.394218	0.69055	0.00228739	0.463522	0.762223	Postmortem
ENSG00000183955	0.00245546	0.135482	0.451727	0.0105031	0.594461	0.777882	-0.0741908	0.00136148	0.0270706	-0.0350257	0.17676	0.641311	0.108763	0.00864079	0.0220037	0.114616	0.0082421	0.038622	-0.00303781	0.232216	0.566084	0.000961985	0.551201	0.798743	-0.00171966	0.183244	0.521266	Postmortem
ENSG00000183960	-0.000424236	0.92208	0.975956	0.14422	0.0934392	0.274218	-0.182238	0.106809	0.34624	-0.0208513	0.768405	0.94601	-0.540127	0.000258589	0.00111108	-0.16715	0.242409	0.423355	-0.00512771	0.55366	0.810417	0.0064232	0.212639	0.519242	0.00131088	0.714628	0.894922	Living
ENSG00000183963	0.00461217	0.335403	0.669917	0.233473	0.000253323	0.00781178	0.0930536	0.084183	0.304822	0.0895097	0.131524	0.58889	0.431836	0.000538507	0.00206718	0.357985	0.00465372	0.0254701	-0.000516312	0.945553	0.980917	0.000329059	0.943967	0.981072	-0.000303126	0.937378	0.979753	Postmortem
ENSG00000183977	-0.000701579	0.725223	0.902401	NA	NA	NA	-0.0193521	0.394581	0.661798	0.0463281	0.265473	0.717212	NA	NA	NA	NA	NA	NA	NA	NA	NA	NA	NA	NA	NA	NA	NA	NA
ENSG00000183978	-0.00485549	0.0044301	0.0909334	-0.0849373	2.61168e-05	0.00219134	-0.0241688	0.227318	0.5069	-0.0376451	0.17489	0.639312	-0.134251	8.99765e-05	0.000450489	-0.0664286	0.0671112	0.174892	-0.00105814	0.605468	0.836214	-0.00166993	0.202666	0.507603	-0.00123697	0.197374	0.538349	Living
ENSG00000183979	-0.00212836	0.534185	0.802909	NA	NA	NA	0.00360391	0.932228	0.974203	NA	NA	NA	NA	NA	NA	NA	NA	NA	NA	NA	NA	NA	NA	NA	NA	NA	NA	NA
ENSG00000184005	0.00656568	0.00535479	0.0996781	0.144208	0.0019484	0.0266907	-0.0339147	0.480202	0.727749	-0.0282782	0.418159	0.804252	0.295402	3.69065e-09	8.36973e-08	0.154325	0.002289	0.0151538	0.000138285	0.964161	0.986924	-0.00143392	0.45009	0.731179	-0.00304849	0.0455298	0.276106	Postmortem
ENSG00000184007	-0.000465627	0.8295	0.945418	0.0859788	0.00118391	0.0199694	-0.043641	0.278937	0.560921	0.0256104	0.457567	0.82588	0.0551374	0.245592	0.348328	0.0315828	0.52226	0.690805	-0.00207082	0.48023	0.768689	0.0017552	0.338605	0.643491	-0.00166318	0.213571	0.555353	Living
ENSG00000184009	-0.00185059	0.381819	0.705187	-0.106212	0.000267471	0.00802249	0.0116489	0.614937	0.811727	-0.0218953	0.474681	0.832268	-0.246162	8.37315e-07	8.36349e-06	-0.251207	1.03801e-06	6.02076e-05	-0.00480433	0.126157	0.439627	-0.00111187	0.567267	0.809498	1.70363e-05	0.990378	0.997802	Living
ENSG00000184014	0.00233052	0.130362	0.445193	0.10381	8.00774e-05	0.00403831	-0.08315	0.0136525	0.109708	-0.00749435	0.719442	0.931142	-0.0574931	0.0787075	0.138749	-0.0221362	0.514282	0.684412	-0.000609241	0.768092	0.912896	0.000146645	0.909403	0.967882	-0.000967555	0.296648	0.636406	Not DE
ENSG00000184047	-0.00364687	0.00407152	0.0865285	-0.0418794	0.205261	0.431352	0.0192698	0.222996	0.50198	0.00809577	0.720321	0.931142	-0.159745	2.44964e-07	2.93943e-06	-0.0675503	0.0358577	0.112497	-0.00407599	0.0203186	0.197986	-0.00280717	0.0114519	0.126505	-0.000559573	0.483645	0.773606	Living
ENSG00000184056	-0.00199308	0.265065	0.60782	-0.0619379	0.00760943	0.0605874	0.0359685	0.0746898	0.285106	-0.00378359	0.887689	0.974586	-0.245	8.31677e-11	3.40783e-09	-0.122348	0.00184238	0.0129038	-0.000418658	0.85585	0.949889	0.000606771	0.680353	0.870348	0.00125579	0.278498	0.619495	Living
ENSG00000184058	NA	NA	NA	0.0127922	0.8717	0.938012	NA	NA	NA	NA	NA	NA	NA	NA	NA	NA	NA	NA	NA	NA	NA	NA	NA	NA	NA	NA	NA	NA
ENSG00000184060	0.000776417	0.816745	0.940219	0.0489911	0.361156	0.597	-0.276698	8.47773e-07	0.000207041	-0.0293562	0.637476	0.905031	-0.152939	0.0802767	0.141168	-0.0532097	0.552142	0.714492	-9.89113e-05	0.985332	0.994519	0.00215838	0.51731	0.777494	0.00123726	0.642356	0.857726	Not DE
ENSG00000184068	-0.00199943	0.339403	0.673364	-0.00487288	0.837622	0.920854	-0.0762163	0.00311373	0.0454576	-0.0272531	0.364294	0.773091	NA	NA	NA	NA	NA	NA	NA	NA	NA	NA	NA	NA	NA	NA	NA	NA
ENSG00000184076	-0.00720657	0.000154217	0.014985	-0.0904447	2.02752e-06	0.000571996	0.0112838	0.597736	0.802338	-0.0555466	0.11038	0.557452	-0.179655	0.000255836	0.00110105	-0.0549051	0.286169	0.472039	-0.00379919	0.195627	0.52944	-0.00201682	0.275528	0.585874	-0.000949295	0.482601	0.772878	Living
ENSG00000184083	0.00426945	0.000702549	0.034363	0.0253398	0.38612	0.61851	-0.0495224	0.0552767	0.242664	0.0109003	0.589954	0.887378	0.0250902	0.52727	0.630662	-0.0488475	0.234833	0.415125	-0.000566087	0.803855	0.929227	-0.00149453	0.294072	0.60355	0.000459721	0.673972	0.873346	Postmortem
ENSG00000184100	0.00430072	0.137116	0.454316	NA	NA	NA	NA	NA	NA	NA	NA	NA	NA	NA	NA	NA	NA	NA	NA	NA	NA	NA	NA	NA	NA	NA	NA	NA
ENSG00000184110	-0.000396749	0.883735	0.962561	0.0433044	0.256446	0.490709	0.0322558	0.491216	0.73514	0.0778437	0.241746	0.697358	0.00381834	0.954832	0.969212	0.13387	0.06682	0.17428	-0.00249846	0.56187	0.814639	-0.00124765	0.657144	0.858637	-0.00131824	0.540379	0.807274	Postmortem
ENSG00000184113	-0.00930295	0.045355	0.273859	0.0536662	0.389698	0.621172	-0.0371831	0.605429	0.806664	-0.130202	0.0544189	0.449227	0.200933	0.080908	0.142025	-0.170797	0.152521	0.310173	0.00890025	0.211375	0.546402	0.000374372	0.93302	0.977619	0.000642957	0.85152	0.950073	Not DE
ENSG00000184117	-0.00331684	0.0549235	0.29905	-0.0636836	0.00292522	0.0345524	-0.00502593	0.796632	0.912386	0.0187091	0.494473	0.84508	-0.272625	3.95726e-13	4.64811e-11	-0.205118	2.40788e-07	2.26064e-05	-0.00292288	0.224499	0.558233	-0.00132536	0.39784	0.694022	0.00170227	0.1556	0.484862	Not DE
ENSG00000184139	NA	NA	NA	NA	NA	NA	-0.249632	0.179155	0.450808	0.000481876	0.997631	0.99976	NA	NA	NA	NA	NA	NA	NA	NA	NA	NA	NA	NA	NA	NA	NA	NA
ENSG00000184144	0.00425558	0.235569	0.575681	0.154988	0.000582121	0.0129254	-0.146622	0.157276	0.424212	-0.0620275	0.226038	0.686739	0.10251	0.377962	0.488279	0.148431	0.222064	0.399881	0.0105273	0.144648	0.466344	0.00997101	0.027594	0.195115	-0.00197335	0.559953	0.818996	Postmortem
ENSG00000184154	-0.00281663	0.0946828	0.384881	-0.122892	0.00291408	0.0345045	-0.0392603	0.0100189	0.0915429	-0.0178209	0.583135	0.885287	-0.186695	1.36223e-05	8.93086e-05	-0.163596	0.000256791	0.00312643	-0.00473793	0.0726166	0.346201	-0.0012924	0.43857	0.723106	0.00111793	0.380004	0.705214	Not DE
ENSG00000184156	-0.00270776	0.202534	0.541739	-0.0634505	0.0403558	0.165871	9.6988e-05	0.997476	0.999068	0.0231525	0.485096	0.83989	0.0748162	0.394538	0.505304	-0.0493679	0.586948	0.741482	0.0134109	0.0131024	0.163384	0.00483319	0.148659	0.44258	0.00442724	0.0520016	0.294221	Postmortem
ENSG00000184160	-0.000126611	0.961744	0.987802	0.0145049	0.754147	0.876222	-0.0361837	0.479914	0.727431	-0.0163938	0.757638	0.94357	0.0940741	0.329543	0.4391	0.153207	0.143922	0.298328	0.00119469	0.83951	0.942493	-0.00556488	0.153796	0.449951	-0.0100798	0.000585042	0.0336917	Postmortem
ENSG00000184162	-0.00481953	0.00627392	0.107067	-0.0500045	0.056385	0.202582	0.0229816	0.368604	0.640757	0.00150744	0.964992	0.99115	-0.000987434	0.981551	0.987255	-0.0334641	0.46329	0.641572	0.00195691	0.455396	0.751812	0.0004703	0.780193	0.917868	-0.00217295	0.0825975	0.366148	Not DE
ENSG00000184163	NA	NA	NA	-0.0570008	0.366185	0.601029	NA	NA	NA	NA	NA	NA	NA	NA	NA	NA	NA	NA	NA	NA	NA	NA	NA	NA	NA	NA	NA	NA
ENSG00000184164	-0.00455745	0.047753	0.281103	-0.135472	2.06113e-06	0.00057317	-0.0409254	0.119868	0.368533	0.00865725	0.777136	0.947073	-0.205593	6.39032e-05	0.000335488	-0.139266	0.00890149	0.0408449	-5.1943e-05	0.986294	0.995061	-0.00663599	0.000529363	0.0259051	-0.00320155	0.0166009	0.171192	Living
ENSG00000184178	-0.00479314	0.00108031	0.0443996	-0.0609013	0.0107445	0.0746171	-0.00885788	0.542136	0.768009	-0.00212407	0.921795	0.982628	-0.242988	2.37864e-12	1.91308e-10	-0.189767	1.75594e-07	1.89949e-05	-0.0025556	0.205012	0.540314	-0.00152152	0.240331	0.550999	-0.000519058	0.586613	0.831675	Living
ENSG00000184182	0.000669232	0.568969	0.821998	-0.0230964	0.309232	0.545633	-0.0370362	0.0416908	0.206916	-0.00925723	0.686911	0.921466	0.0741176	0.025136	0.0540412	-0.00865673	0.80331	0.887261	0.00136448	0.504617	0.783934	-0.0036824	0.00461282	0.0799026	-0.00168405	0.0902015	0.379814	Living
ENSG00000184185	0.00263837	0.317348	0.653704	0.0403504	0.319301	0.555636	-0.0357429	0.430144	0.688447	-0.0683648	0.0958088	0.533906	0.15562	0.0268753	0.0571182	0.171664	0.0407404	0.123493	0.0139192	0.00296815	0.0813799	-0.0013923	0.682939	0.871961	-0.00097176	0.658806	0.865355	Postmortem
ENSG00000184194	0.00382151	0.0290535	0.22345	0.00289625	0.862113	0.933474	0.00460463	0.86415	0.943227	-0.00882072	0.745825	0.939629	0.0996867	0.0752524	0.133645	0.0457022	0.443413	0.625211	0.00432109	0.168484	0.497921	0.00366571	0.0739411	0.314471	0.0017426	0.282292	0.622756	Postmortem
ENSG00000184203	-0.00393617	0.125779	0.438738	-0.0676805	0.0106082	0.0742159	-0.0104381	0.679555	0.849226	0.00208914	0.953079	0.989075	-0.401784	3.42089e-12	2.56982e-10	-0.287969	1.43328e-06	7.65654e-05	-0.00743672	0.0336554	0.25002	0.000650129	0.767602	0.912401	0.00227798	0.18251	0.520231	Living
ENSG00000184205	-0.005499	0.00784727	0.11876	-0.0389829	0.141626	0.349681	0.0754667	0.0222454	0.145982	0.0441541	0.226191	0.686739	-0.185865	0.00501027	0.0138262	0.166759	0.0154982	0.0612987	0.00470024	0.22043	0.55402	0.0109274	7.53858e-06	0.00270782	0.00264441	0.118278	0.429595	Postmortem
ENSG00000184206	0.00279836	0.193004	0.530318	-0.0235474	0.79817	0.90102	0.145095	0.000185982	0.00745261	NA	NA	NA	NA	NA	NA	NA	NA	NA	NA	NA	NA	NA	NA	NA	NA	NA	NA	NA
ENSG00000184207	-0.00328613	0.0456825	0.274971	-0.0340943	0.289192	0.526212	-0.0407284	0.137063	0.395675	-0.0862961	0.00415464	0.20364	-0.10401	0.0131086	0.0312892	-0.00138546	0.975038	0.985745	0.00205074	0.431259	0.735596	-0.00187887	0.25967	0.570409	-0.000251376	0.844413	0.946758	Living
ENSG00000184208	0.00154632	0.522429	0.796696	0.0752163	0.00836407	0.06405	-0.0640383	0.0578314	0.249281	0.0117496	0.74114	0.937587	-0.18952	0.000433108	0.00171806	-0.00106524	0.984627	0.991628	-0.00780865	0.0175898	0.185005	-0.000307437	0.880475	0.956807	-0.00101267	0.510266	0.789595	Living
ENSG00000184209	0.0008111	0.531623	0.801479	0.0232476	0.223839	0.453879	-0.02822	0.149367	0.413839	-0.00199474	0.952824	0.989075	-0.00290809	0.937586	0.957403	0.103205	0.00798882	0.0376436	0.00102321	0.638047	0.852424	-0.00192613	0.160279	0.458015	-0.00151788	0.123163	0.438191	Living
ENSG00000184216	-0.00166298	0.475323	0.768509	0.0770433	0.0255698	0.125344	-0.0429897	0.139447	0.399019	-0.061405	0.0646293	0.476439	0.0566543	0.320002	0.429159	0.0708631	0.237934	0.418479	0.00635325	0.0682459	0.335874	0.000452179	0.837672	0.941298	0.00461883	0.00930367	0.130688	Postmortem
ENSG00000184220	-0.00165915	0.385908	0.707613	-0.0705139	0.00702985	0.0578675	-0.0102456	0.566791	0.784976	0.0472176	0.0911461	0.528194	-0.292689	1.4535e-14	2.96664e-12	-0.132904	0.000755832	0.0067572	-0.00279976	0.233421	0.567001	0.000736326	0.625828	0.841983	0.00106065	0.362855	0.692614	Living
ENSG00000184221	0.000625103	0.879106	0.961003	0.104823	0.033271	0.147428	-0.149454	0.01131	0.0987324	-0.0868162	0.112335	0.56007	-0.098293	0.373923	0.48416	-0.0451859	0.682019	0.808928	-0.00288544	0.662989	0.863094	0.00203541	0.611888	0.834241	0.000673578	0.838046	0.94458	Postmortem
ENSG00000184226	0.000740332	0.633029	0.857967	0.0266532	0.258746	0.493315	-0.0619829	0.026075	0.158965	-0.0088858	0.66372	0.913088	-0.0723875	0.144907	0.229263	-0.0134569	0.793607	0.881627	-0.00243161	0.426927	0.732189	-0.00276045	0.147193	0.441426	-0.00472654	0.00102512	0.0429817	Not DE
ENSG00000184227	0.00199395	0.599773	0.839196	0.0985077	0.376145	0.609764	0.0322386	0.737904	0.880189	-0.00824074	0.935494	0.984931	-0.219632	0.112932	0.187311	-0.32861	0.023575	0.0823718	0.0037279	0.668987	0.865849	0.00503171	0.356856	0.658414	0.00740574	0.106689	0.410495	Not DE
ENSG00000184232	0.00010498	0.976669	0.992263	-0.0439796	0.394123	0.625214	-0.0178048	0.778124	0.902622	-0.0542151	0.293137	0.734532	-0.428913	1.33544e-05	8.77917e-05	-0.166792	0.103205	0.23618	-0.00926399	0.129616	0.44392	-0.0072792	0.0623527	0.28835	0.0020801	0.494593	0.780082	Living
ENSG00000184247	-9.39182e-05	0.977359	0.992648	NA	NA	NA	-0.0431192	0.327895	0.604578	NA	NA	NA	NA	NA	NA	NA	NA	NA	NA	NA	NA	NA	NA	NA	NA	NA	NA	NA
ENSG00000184254	-0.00619297	0.0039403	0.0855423	-0.0441502	0.169632	0.387975	0.0629606	0.152281	0.417308	-0.0219776	0.553648	0.872508	-0.42277	2.88151e-05	0.000170053	-0.125443	0.244153	0.425438	0.00459167	0.463006	0.756545	0.00108046	0.786461	0.920402	0.00990892	0.00145397	0.0523406	Living
ENSG00000184258	0.00704676	0.0817293	0.359764	0.0644081	0.374232	0.608267	0.150959	0.00503661	0.0607511	-0.0569823	0.489686	0.84297	0.257228	0.403717	0.514	0.664582	0.0365467	0.114014	-0.0340949	0.0715789	0.343241	0.0172135	0.146786	0.440705	0.0103321	0.278522	0.619495	Postmortem
ENSG00000184260	-0.0035178	0.30894	0.647159	NA	NA	NA	0.0632619	0.267255	0.549829	-0.0733518	0.219449	0.682764	-0.0524233	0.528683	0.632007	0.033709	0.694653	0.818251	-0.0012622	0.803206	0.928824	0.00369018	0.240649	0.551354	0.00141924	0.55264	0.815244	Living
ENSG00000184261	-0.00322276	0.333012	0.668416	0.0603699	0.162354	0.377766	-0.0408263	0.356318	0.630027	-0.0319761	0.577388	0.883001	0.44452	9.86176e-08	1.37651e-06	0.359071	8.39832e-05	0.00139983	0.0208011	3.64126e-05	0.0100998	0.00544393	0.112415	0.386785	-0.00291134	0.259057	0.603298	Postmortem
ENSG00000184270	-0.00447734	0.131239	0.445823	NA	NA	NA	0.0835991	0.0450989	0.217442	0.0194252	0.70721	0.928498	-0.25006	0.00279505	0.0084955	-0.0406635	0.64589	0.784341	0.000244883	0.962314	0.986188	0.00750537	0.0236575	0.181371	0.00269168	0.286754	0.62571	Living
ENSG00000184271	0.00222035	0.234812	0.57558	0.0580885	0.00864983	0.0655241	-0.0328435	0.196348	0.470785	-0.0191072	0.473075	0.831408	0.204113	9.21765e-05	0.000459608	0.187183	0.000751577	0.00672472	0.0104874	0.000543818	0.0368687	0.00528335	0.00749237	0.101692	0.00258389	0.0676042	0.333094	Postmortem
ENSG00000184277	-0.000766462	0.643118	0.863312	-0.0196611	0.381479	0.614419	0.00974894	0.563709	0.78346	0.0157589	0.598386	0.89053	-0.0432596	0.24528	0.348022	0.00308523	0.936865	0.964511	-0.000277331	0.904693	0.966789	-6.12896e-05	0.966251	0.987853	-0.0013773	0.214179	0.556073	Not DE
ENSG00000184281	-0.00211879	0.204192	0.543195	-0.02253	0.423089	0.650386	-0.0172962	0.368055	0.640468	-0.0457567	0.175725	0.640629	0.02165	0.718963	0.794381	0.00193912	0.975366	0.985926	0.00481423	0.188808	0.521694	0.000627127	0.787173	0.920854	-0.00201079	0.233439	0.575929	Living
ENSG00000184304	0.00341658	0.0498891	0.286929	0.0565957	0.0474873	0.183301	-0.035105	0.193293	0.466978	-0.0121152	0.612129	0.895339	-0.133802	0.00301137	0.00904943	-0.0734361	0.125279	0.270604	-0.0121315	1.03553e-05	0.00589569	-0.00619018	0.000511984	0.0255225	-0.00109664	0.361723	0.691425	Living
ENSG00000184305	-0.0085778	7.02899e-05	0.0102208	-0.067133	0.0791759	0.248524	0.0210804	0.474874	0.723403	0.0282546	0.21553	0.679159	-0.300431	4.53599e-05	0.000250029	-0.0736095	0.353332	0.542314	0.000299986	0.947949	0.981615	-0.00188823	0.535622	0.788418	0.00240827	0.224475	0.567615	Living
ENSG00000184307	-0.00895289	0.00116612	0.0467669	-0.170986	0.000155318	0.00573704	-0.0704217	0.079523	0.294866	0.0439317	0.283025	0.727719	-0.309051	0.000138753	0.00065033	-0.127536	0.155104	0.313527	-0.00443303	0.388979	0.706546	-0.00369977	0.299447	0.607571	0.00160757	0.476525	0.769202	Living
ENSG00000184313	-0.00054342	0.79223	0.93002	0.000391927	0.994124	0.99747	-0.0139316	0.637695	0.825473	0.0262748	0.627422	0.901828	-0.464618	1.79832e-08	3.22341e-07	-0.228001	0.00703109	0.0344002	-0.00740275	0.147069	0.469505	-0.00421568	0.191245	0.495638	0.00623059	0.0155452	0.16592	Living
ENSG00000184319	0.00347905	0.0977752	0.391005	-0.00433316	0.882687	0.943048	0.0266462	0.427487	0.686443	0.0252011	0.37905	0.783679	0.303951	6.01605e-10	1.82293e-08	0.189218	0.000215843	0.00275086	0.00302672	0.32956	0.663135	0.00185192	0.347624	0.650989	-0.00186625	0.242617	0.585567	Not DE
ENSG00000184343	0.00354143	0.351409	0.683574	0.0657277	0.0941503	0.275161	-0.157777	0.0544069	0.240628	-0.0632859	0.155235	0.621468	-0.221927	0.0367009	0.074097	0.24064	0.0179556	0.0677838	-0.00290379	0.636507	0.851581	0.0106507	0.00257619	0.0608747	0.00551234	0.0493131	0.286736	Postmortem
ENSG00000184347	0.00227338	0.371642	0.698715	-0.0185569	0.659246	0.81886	-0.0162974	0.708982	0.865682	0.00156773	0.97071	0.992531	0.10023	0.302621	0.410947	0.0328524	0.760926	0.861557	0.00869739	0.152639	0.476765	0.0158501	0.000204983	0.0163045	-0.00013552	0.960996	0.988172	Postmortem
ENSG00000184348	0.000987765	0.817894	0.940741	NA	NA	NA	NA	NA	NA	0.0191614	0.764647	0.944989	NA	NA	NA	NA	NA	NA	NA	NA	NA	NA	NA	NA	NA	NA	NA	NA
ENSG00000184349	0.00312677	0.158837	0.486388	0.0329581	0.243887	0.476465	0.053229	0.0282665	0.166633	0.0115879	0.681735	0.919863	0.201215	0.00363737	0.0106086	0.110839	0.148595	0.304592	0.00928001	0.0305545	0.238645	0.0107728	0.000267952	0.0192763	0.0029088	0.136514	0.458259	Postmortem
ENSG00000184357	0.00782647	0.465797	0.762847	NA	NA	NA	NA	NA	NA	0.0071145	0.96008	0.990625	0.760668	0.000958546	0.00339191	-0.115064	0.620337	0.765339	0.0223438	0.11854	0.427936	0.000347258	0.968033	0.988674	-0.00779079	0.286585	0.625627	Not DE
ENSG00000184363	-0.00318423	0.566666	0.821056	-0.0373279	0.622952	0.796319	0.0626033	0.487822	0.732843	-0.0974154	0.2119	0.675812	NA	NA	NA	NA	NA	NA	NA	NA	NA	NA	NA	NA	NA	NA	NA	NA
ENSG00000184368	-0.000403398	0.875109	0.958953	-0.0294143	0.412812	0.642524	0.0324824	0.250345	0.532193	0.00995205	0.781182	0.948172	-0.155476	0.0705725	0.126614	0.0234952	0.802722	0.886935	0.00460874	0.400518	0.714841	0.00180338	0.625068	0.841527	0.0055033	0.0197813	0.185801	Living
ENSG00000184371	0.00827103	0.03992	0.257686	0.142942	0.0297367	0.137397	0.060263	0.413545	0.676535	0.0972706	0.0828972	0.517642	0.299924	0.0158094	0.0366598	0.211935	0.0886893	0.212703	0.00313099	0.650201	0.858244	0.00326679	0.434702	0.721245	0.00735646	0.0437806	0.271409	Postmortem
ENSG00000184374	NA	NA	NA	NA	NA	NA	NA	NA	NA	-0.0580387	0.431532	0.811357	-0.419772	4.26489e-05	0.000236957	-0.414682	0.000468974	0.00481093	-0.00713392	0.27012	0.606858	-0.00882852	0.052712	0.2654	0.00188668	0.50248	0.784298	Living
ENSG00000184378	-0.00867159	0.0181488	0.178227	-0.0223479	0.732681	0.863385	0.0868555	0.308149	0.586213	0.0702274	0.224463	0.685605	0.320668	0.0182383	0.041278	0.410612	0.00422479	0.0237916	-0.000342501	0.968392	0.988354	0.000629852	0.908654	0.967555	-0.000662504	0.886481	0.962837	Postmortem
ENSG00000184381	0.000409294	0.83276	0.946067	0.0256488	0.300132	0.536439	-0.03453	0.172454	0.443029	-0.041136	0.15864	0.62494	-0.112414	0.0700255	0.12581	0.00265655	0.966638	0.981608	0.000194882	0.959204	0.985533	0.00605813	0.0106444	0.122108	0.0031187	0.0705574	0.339753	Postmortem
ENSG00000184384	0.00753854	0.00280875	0.0706879	0.179661	0.00113628	0.0194537	-0.0334103	0.364534	0.637233	-0.0424546	0.268429	0.718004	0.086166	0.223538	0.323667	-0.0179554	0.804791	0.888016	-0.00902889	0.0292625	0.233873	-0.00336926	0.189153	0.492991	0.00107317	0.606365	0.840806	Postmortem
ENSG00000184385	0.00704524	0.078979	0.354031	0.0332444	0.687834	0.836418	0.176935	0.0064572	0.0703857	-0.0859976	0.124524	0.577595	-0.155793	0.138163	0.220407	-0.0294603	0.821587	0.897394	0.0107607	0.13248	0.448974	-0.00108859	0.846061	0.944214	0.00101394	0.766786	0.916778	Not DE
ENSG00000184388	-0.00160929	0.683621	0.882629	-0.0070807	0.874852	0.939423	0.0483876	0.134035	0.390799	0.0121868	0.852173	0.966726	0.340785	0.000116789	0.000562248	0.36613	0.000731059	0.00659294	0.00833601	0.174261	0.505448	0.00589526	0.203119	0.50815	0.000811398	0.766148	0.916387	Not DE
ENSG00000184402	0.0011988	0.320112	0.656439	-0.0161886	0.429971	0.65625	0.0188104	0.297439	0.578134	0.00763939	0.725396	0.932625	-0.00127923	0.963363	0.9754	-0.056994	0.0525625	0.147457	0.00131405	0.447229	0.746762	-0.000503646	0.646679	0.854043	8.66873e-05	0.913618	0.971419	Postmortem
ENSG00000184408	0.00348009	0.125974	0.439071	-0.0548277	0.159252	0.373538	0.0110339	0.727828	0.875445	0.0406097	0.216704	0.680868	0.0819551	0.107487	0.179925	0.0526743	0.339302	0.527849	-0.00315683	0.318445	0.65242	-0.003742	0.0719345	0.310268	-0.00122411	0.392765	0.712683	Postmortem
ENSG00000184414	NA	NA	NA	0.129518	0.0477648	0.183674	NA	NA	NA	NA	NA	NA	NA	NA	NA	NA	NA	NA	NA	NA	NA	NA	NA	NA	NA	NA	NA	NA
ENSG00000184428	0.00211754	0.344249	0.677757	0.0337637	0.0928823	0.273183	0.0197703	0.537668	0.764788	0.0187829	0.556072	0.87331	0.0368954	0.501973	0.608073	0.109213	0.0627154	0.166791	0.00133336	0.69976	0.881336	0.0032843	0.147618	0.441709	0.0013749	0.371174	0.697625	Not DE
ENSG00000184432	0.00296928	0.00640774	0.108019	0.0229729	0.119276	0.317304	-0.0121789	0.377145	0.648255	0.0137343	0.365599	0.774054	0.123652	5.23904e-06	3.95211e-05	0.010205	0.713805	0.831727	-0.000263675	0.878034	0.95773	-0.00104582	0.328639	0.635625	-0.000247168	0.753662	0.911007	Postmortem
ENSG00000184434	0.00391026	0.168264	0.49874	-0.0298915	0.612712	0.789765	0.0784277	0.0768456	0.289304	0.0558234	0.17232	0.637089	NA	NA	NA	NA	NA	NA	NA	NA	NA	NA	NA	NA	NA	NA	NA	NA
ENSG00000184436	-0.00476918	0.00222564	0.0626024	0.0122963	0.633355	0.803133	0.0130363	0.506301	0.74547	-0.0497737	0.0796367	0.511434	-0.151081	0.00225934	0.00706576	0.0294258	0.570572	0.728537	0.000521506	0.861374	0.951847	0.00149286	0.434322	0.721078	-0.000226561	0.872507	0.957991	Living
ENSG00000184441	-0.00333425	0.131965	0.446801	-0.00499633	0.883757	0.943624	-0.0445958	0.101004	0.336349	-0.0174835	0.693812	0.923876	0.645398	4.54688e-09	9.96674e-08	0.414076	0.000212078	0.00272141	0.0232629	0.000204687	0.0247396	0.00864945	0.0263896	0.191065	-0.000265085	0.936126	0.979149	Postmortem
ENSG00000184445	-0.00187071	0.243192	0.583909	-0.0547427	0.0735822	0.237852	0.0664706	0.00193587	0.0335352	-0.00463565	0.855676	0.968061	-0.0131736	0.738601	0.811232	-0.0389537	0.346169	0.535012	0.00116151	0.636496	0.851581	0.000560331	0.716142	0.88881	-0.000312999	0.802781	0.930233	Not DE
ENSG00000184451	-0.000803346	0.773596	0.923184	-0.0280159	0.410993	0.640503	-0.00480096	0.880451	0.95031	-0.0846662	0.102634	0.54464	-0.183838	0.0362628	0.0733432	0.151103	0.147775	0.303619	0.000852389	0.882865	0.95926	0.00404287	0.340119	0.644813	0.00144166	0.549943	0.813727	Living
ENSG00000184454	-0.0007773	0.908903	0.970965	NA	NA	NA	NA	NA	NA	-0.175912	0.12456	0.577595	0.104351	0.540897	0.643055	-0.0823215	0.622785	0.76731	-0.00465303	0.633995	0.850215	-0.0103512	0.0706122	0.307445	-0.0141349	0.00242378	0.0659451	Living
ENSG00000184465	0.00118327	0.45417	0.75555	-0.0179958	0.449272	0.672268	-0.0315672	0.19338	0.467089	-0.0125172	0.554894	0.87316	-0.0242549	0.521462	0.625621	0.0690042	0.0832337	0.203338	-0.00111052	0.641777	0.853768	-0.000997356	0.50954	0.772522	0.000766156	0.502883	0.784308	Not DE
ENSG00000184470	-0.00334803	0.0343399	0.238678	-0.0382309	0.0954903	0.277484	0.0141933	0.483987	0.730255	-0.0495445	0.0934163	0.530807	-0.0416148	0.33309	0.442626	-0.00274172	0.952326	0.97375	0.00356119	0.18016	0.512391	-0.00103615	0.550006	0.797849	0.00325758	0.0102859	0.136497	Postmortem
ENSG00000184481	0.00196812	0.513245	0.791481	0.151764	6.72236e-05	0.00372141	-0.0459013	0.385693	0.654722	-0.0410095	0.350652	0.76487	0.325027	4.08578e-07	4.5518e-06	0.356481	7.80648e-08	1.12595e-05	0.00301412	0.454496	0.751246	0.00259081	0.303931	0.610714	-0.00291513	0.126971	0.444358	Postmortem
ENSG00000184486	0.00958533	0.000485701	0.0284834	0.151187	0.000259862	0.00791622	-0.0767544	0.0491214	0.228638	0.0357131	0.334817	0.75789	0.126328	0.0485732	0.0934864	0.0202719	0.759351	0.860724	-0.00256203	0.519713	0.792053	-0.00297441	0.232878	0.541797	-0.000307004	0.878237	0.960081	Living
ENSG00000184489	0.00209162	0.577033	0.82713	0.0207012	0.71089	0.850059	-0.00454036	0.907577	0.963142	-0.0190583	0.672329	0.915715	-0.253472	0.0115238	0.0281269	-0.253922	0.0181561	0.0683261	0.00265377	0.673784	0.86868	0.000978094	0.813633	0.932658	0.00558969	0.0749394	0.349421	Not DE
ENSG00000184497	-0.00488472	0.285904	0.625902	0.0195765	0.644142	0.810239	NA	NA	NA	-0.0551534	0.424506	0.807535	0.179291	0.0526495	0.0996912	-0.0277583	0.771912	0.868451	0.00515	0.36468	0.688322	-0.00397496	0.263128	0.573334	0.00183105	0.524731	0.799165	Postmortem
ENSG00000184500	0.00248525	0.369478	0.697119	-0.00112356	0.979557	0.990652	0.120909	0.00141701	0.0276847	0.0789898	0.0238463	0.341233	0.215011	0.0131412	0.0313566	-0.138316	0.135279	0.285955	-0.000761714	0.887941	0.961743	-0.00231589	0.505407	0.77036	0.00230196	0.39723	0.715934	Living
ENSG00000184508	-0.00478224	0.0104548	0.137129	-0.0309552	0.311413	0.548098	0.0606016	0.0192313	0.134304	-0.00892194	0.811416	0.956295	-0.198442	4.39398e-06	3.41465e-05	-0.159825	0.000551713	0.00541575	-2.91598e-05	0.991067	0.997058	-0.00167158	0.323593	0.630253	0.00168105	0.18048	0.518344	Living
ENSG00000184515	-0.0120614	0.00102452	0.0429592	-0.067976	0.124243	0.324154	-0.0375731	0.231923	0.511821	0.0889964	0.152426	0.618481	-0.648866	9.31612e-14	1.32601e-11	-0.248327	0.00994078	0.0441801	-0.0127415	0.0154913	0.17529	-0.0031798	0.378941	0.676323	0.00440144	0.0516481	0.29336	Living
ENSG00000184517	0.00055986	0.742323	0.909658	-0.00917937	0.703334	0.845302	-0.00684636	0.752024	0.887467	0.0163851	0.455475	0.824013	0.0484975	0.230335	0.331094	0.0280074	0.513006	0.683377	0.000335628	0.894732	0.962966	0.000888995	0.581427	0.816644	-0.00175684	0.152181	0.479948	Postmortem
ENSG00000184524	-0.00548565	0.0280431	0.22062	-0.103751	0.00952911	0.0694484	0.0343721	0.342034	0.617156	-0.10259	0.0213846	0.332106	-0.0436344	0.622383	0.713921	0.0113282	0.906747	0.947127	0.0100751	0.0705526	0.341554	0.00415197	0.275838	0.585909	0.0050142	0.0331824	0.237794	Living
ENSG00000184530	NA	NA	NA	NA	NA	NA	NA	NA	NA	0.0727011	0.397646	0.793469	NA	NA	NA	NA	NA	NA	NA	NA	NA	NA	NA	NA	NA	NA	NA	NA
ENSG00000184545	-0.00275795	0.421263	0.729843	-0.0239299	0.44917	0.672268	-0.0626724	0.0878181	0.311295	-0.109489	0.028055	0.360337	0.0662292	0.502607	0.608568	0.244661	0.0216039	0.0775263	0.0196567	0.00113672	0.0512786	0.0170853	2.22003e-05	0.00500315	0.000483956	0.870445	0.957433	Postmortem
ENSG00000184551	0.00146036	0.526402	0.798693	NA	NA	NA	-0.000992855	0.960486	0.984273	0.0865236	0.197867	0.66057	NA	NA	NA	NA	NA	NA	NA	NA	NA	NA	NA	NA	NA	NA	NA	NA
ENSG00000184557	-0.000651087	0.955454	0.986107	0.155907	0.416189	0.645076	0.825639	0.000227158	0.00852051	0.210787	0.258413	0.711849	1.69484	2.37604e-08	4.09933e-07	0.231668	0.445216	0.626569	0.0444018	0.00881261	0.135022	0.0195841	0.0559658	0.273981	0.00352163	0.701413	0.888925	Postmortem
ENSG00000184564	NA	NA	NA	NA	NA	NA	-0.323788	0.0106493	0.0953642	0.071518	0.465101	0.828984	NA	NA	NA	NA	NA	NA	NA	NA	NA	NA	NA	NA	NA	NA	NA	NA
ENSG00000184574	0.00741857	0.132233	0.447141	-0.000252039	0.997929	0.999011	-0.561147	4.13681e-08	2.51205e-05	-0.103824	0.252583	0.70599	0.0593388	0.644477	0.73266	0.0809132	0.538764	0.703496	0.00673372	0.39385	0.710882	0.00305468	0.52822	0.784139	-0.00458099	0.263246	0.607459	Postmortem
ENSG00000184575	0.00220952	0.101451	0.397871	0.0217461	0.220184	0.450316	0.0152044	0.352577	0.626172	0.054051	0.00640486	0.235075	0.128611	4.89485e-05	0.000266952	0.0139717	0.668679	0.800601	0.00242545	0.222132	0.555535	-0.000163691	0.894376	0.963033	-9.48516e-06	0.991032	0.997858	Postmortem
ENSG00000184584	0.0039429	0.334647	0.669534	0.0693676	0.194019	0.418211	-0.112035	0.0445196	0.215761	-0.163194	0.00390224	0.201141	-0.206825	0.0565215	0.105463	-0.383561	0.000791752	0.00697174	0.00207028	0.758601	0.909115	0.00195056	0.649605	0.855417	0.00316631	0.333531	0.668174	Living
ENSG00000184588	-0.00201259	0.331508	0.667044	0.04344	0.259192	0.493731	-0.0362831	0.215417	0.493575	0.0179596	0.492201	0.844176	-0.151215	0.000495227	0.00192771	-0.0865544	0.0531879	0.148845	0.000906597	0.738157	0.899527	0.00206737	0.221449	0.529398	-0.00210885	0.0969524	0.393466	Not DE
ENSG00000184596	0.0040713	0.203308	0.542486	NA	NA	NA	NA	NA	NA	-0.0745115	0.184227	0.647879	NA	NA	NA	NA	NA	NA	NA	NA	NA	NA	NA	NA	NA	NA	NA	NA
ENSG00000184601	-0.010137	0.0206893	0.18985	NA	NA	NA	0.00350255	0.959466	0.984126	-0.0305912	0.660793	0.912394	NA	NA	NA	NA	NA	NA	NA	NA	NA	NA	NA	NA	NA	NA	NA	NA
ENSG00000184602	0.00282457	0.0906454	0.377095	0.0674959	0.00672744	0.0561562	-0.0278012	0.265991	0.548613	-0.0532208	0.0633116	0.472222	-0.0447213	0.402267	0.512707	0.0712755	0.198111	0.370709	0.000576879	0.861985	0.95222	0.00380205	0.064896	0.294592	-2.6365e-05	0.985521	0.996331	Postmortem
ENSG00000184608	-0.000541769	0.903518	0.969489	NA	NA	NA	NA	NA	NA	-0.0272638	0.675944	0.917217	NA	NA	NA	NA	NA	NA	NA	NA	NA	NA	NA	NA	NA	NA	NA	NA
ENSG00000184611	0.00502772	0.0210482	0.191427	0.0398718	0.564496	0.75792	0.047054	0.11326	0.357284	0.117256	0.00029509	0.0814025	0.0439598	0.444046	0.554193	0.0742143	0.242722	0.423697	0.00247761	0.500243	0.781539	-0.00351043	0.159932	0.457628	-0.00396559	0.0134722	0.153518	Living
ENSG00000184612	-0.00605168	0.198648	0.537006	NA	NA	NA	NA	NA	NA	-0.0820756	0.23877	0.696424	NA	NA	NA	NA	NA	NA	NA	NA	NA	NA	NA	NA	NA	NA	NA	NA
ENSG00000184613	-0.000178476	0.951698	0.984931	-0.0253526	0.586359	0.772294	0.0618844	0.0317889	0.177759	0.0770525	0.0561168	0.453069	-0.164459	0.126339	0.204884	-0.010128	0.926344	0.958646	0.000349293	0.958489	0.985267	0.00131155	0.748999	0.905495	-0.00204256	0.466452	0.76395	Postmortem
ENSG00000184616	0.00108379	0.679213	0.880579	0.00443969	0.923593	0.963147	-0.0564326	0.0601358	0.25493	-0.0278756	0.600828	0.891402	NA	NA	NA	NA	NA	NA	NA	NA	NA	NA	NA	NA	NA	NA	NA	NA
ENSG00000184617	0.00556701	0.233559	0.574528	NA	NA	NA	NA	NA	NA	0.0164814	0.796423	0.952024	NA	NA	NA	NA	NA	NA	NA	NA	NA	NA	NA	NA	NA	NA	NA	NA
ENSG00000184619	0.000882914	0.657282	0.869769	NA	NA	NA	-0.00954559	0.76956	0.898433	0.00957501	0.800361	0.953572	0.159704	0.000261848	0.0011218	0.135577	0.00260588	0.0166898	0.00186985	0.471637	0.762735	0.0010768	0.506506	0.771077	-0.00127727	0.33044	0.666145	Postmortem
ENSG00000184634	0.00437098	0.0136753	0.155618	0.108063	3.07267e-05	0.00232795	-0.0483057	0.0443175	0.215153	-0.00763653	0.754965	0.943023	0.170048	0.0014742	0.0049159	0.131235	0.0182753	0.0686672	0.00226232	0.455026	0.75164	0.00455508	0.0178771	0.159757	0.0029976	0.0408449	0.263785	Postmortem
ENSG00000184635	3.77392e-05	0.988797	0.995678	0.000745796	0.986618	0.994344	-0.00313022	0.945051	0.979148	0.0204689	0.660655	0.912394	0.0420782	0.496592	0.602939	-0.116594	0.0740844	0.187788	-5.85478e-05	0.987735	0.995752	-0.00523969	0.0290596	0.200179	-0.003563	0.0576227	0.308657	Living
ENSG00000184640	-0.00180491	0.363234	0.691776	0.0354493	0.18774	0.410647	0.0351697	0.0846971	0.305748	0.00602498	0.822799	0.959495	-0.0294916	0.579025	0.676339	-0.12015	0.0313006	0.101818	0.00269911	0.399338	0.714024	0.00274408	0.176697	0.47818	0.00531926	0.000551787	0.0332325	Postmortem
ENSG00000184647	-0.00228515	0.791654	0.929873	0.0300692	0.774259	0.88754	NA	NA	NA	0.154758	0.22871	0.688933	NA	NA	NA	NA	NA	NA	NA	NA	NA	NA	NA	NA	NA	NA	NA	NA
ENSG00000184659	-0.000282054	0.950072	0.984511	NA	NA	NA	-0.0515505	0.528175	0.758519	NA	NA	NA	NA	NA	NA	NA	NA	NA	NA	NA	NA	NA	NA	NA	NA	NA	NA	NA
ENSG00000184672	-0.000567939	0.753104	0.913906	-0.0454138	0.205371	0.431536	0.0484131	0.041374	0.206108	0.0222196	0.363579	0.772581	-0.0714136	0.360293	0.470311	0.0198433	0.815874	0.8939	0.00221806	0.65616	0.85974	0.00222926	0.505796	0.77079	0.000900878	0.676095	0.874303	Not DE
ENSG00000184674	-0.01021	0.669514	0.876694	NA	NA	NA	0.55512	0.316208	0.594435	-0.331662	0.292995	0.734532	NA	NA	NA	NA	NA	NA	NA	NA	NA	NA	NA	NA	NA	NA	NA	NA
ENSG00000184675	0.00230115	0.200422	0.539465	0.0325924	0.256831	0.491155	0.0553375	0.0697127	0.275661	0.00206168	0.934934	0.984869	0.0182748	0.615076	0.70764	-0.0594455	0.136529	0.287475	0.00458472	0.0390092	0.265476	0.000746434	0.617352	0.83747	0.00171816	0.0958436	0.391241	Postmortem
ENSG00000184677	0.00548415	0.00245943	0.0656927	0.0796675	0.00229655	0.0296254	-0.0244357	0.377613	0.648431	0.00799929	0.774239	0.947002	0.403855	1.13394e-12	1.04841e-10	0.254253	1.02285e-05	0.000297751	0.00813864	0.011558	0.153315	0.00387872	0.0532986	0.266699	-0.00149984	0.365601	0.693779	Postmortem
ENSG00000184678	0.00284195	0.338217	0.672587	0.0429203	0.493552	0.706539	-0.0403157	0.490528	0.734969	-0.0247209	0.610064	0.894736	0.150374	0.0116304	0.0283329	0.110799	0.068722	0.177911	-0.00700457	0.0507394	0.296849	-0.000847618	0.701201	0.880725	-0.00313456	0.0771498	0.355438	Postmortem
ENSG00000184702	-0.00381444	0.111024	0.41519	-0.0688457	0.0687292	0.227708	-0.00750456	0.802398	0.914956	-0.0374878	0.27666	0.724002	-0.245355	0.0057356	0.0155112	0.031847	0.732274	0.843398	0.00938341	0.0887718	0.37762	0.00642971	0.0703795	0.306988	-0.00120614	0.613049	0.84383	Postmortem
ENSG00000184708	0.000890832	0.46622	0.763226	0.0321852	0.0192862	0.105817	0.010213	0.409762	0.673358	0.0362275	0.0479853	0.432627	-0.00335362	0.873477	0.911549	0.0151408	0.496296	0.670772	0.00256189	0.051426	0.299084	0.00124762	0.137274	0.426897	-0.000399716	0.484046	0.773837	Postmortem
ENSG00000184716	-0.000249825	0.883371	0.962432	NA	NA	NA	0.0162958	0.506789	0.745473	NA	NA	NA	NA	NA	NA	NA	NA	NA	NA	NA	NA	NA	NA	NA	NA	NA	NA	NA
ENSG00000184719	-0.00148331	0.393115	0.711827	0.0496187	0.0894179	0.266847	0.0361611	0.130657	0.384985	-0.0411552	0.0861912	0.522604	-0.0950773	0.038581	0.0772216	0.00634897	0.898438	0.943269	0.00409802	0.144652	0.466344	0.00213306	0.248415	0.558903	0.00532957	0.00017268	0.0175152	Living
ENSG00000184730	0.00955339	0.110301	0.414215	0.317946	5.42153e-06	0.00101476	NA	NA	NA	NA	NA	NA	0.166616	0.201403	0.298326	0.00674898	0.958644	0.977057	0.0218352	0.0043571	0.0973821	0.0181451	9.49622e-05	0.0104822	0.00941601	0.0181955	0.179589	Postmortem
ENSG00000184731	0.00020222	0.934931	0.979813	-0.00454525	0.926332	0.964948	0.0824501	0.042351	0.208726	0.115292	0.00298923	0.186183	-0.111051	0.131551	0.211859	-0.0345053	0.666358	0.799452	-0.000795348	0.865034	0.953429	0.00194007	0.527044	0.783214	-0.00103036	0.670283	0.871938	Postmortem
ENSG00000184735	0.00557627	0.15755	0.484476	NA	NA	NA	NA	NA	NA	-0.0309867	0.678597	0.918453	NA	NA	NA	NA	NA	NA	NA	NA	NA	NA	NA	NA	NA	NA	NA	NA
ENSG00000184743	0.00483695	0.0303035	0.227574	0.0404767	0.218988	0.448882	0.0222651	0.556481	0.779345	0.0248133	0.445731	0.819211	0.276579	4.29133e-06	3.3481e-05	0.046611	0.449136	0.629588	0.00576346	0.0921337	0.384956	0.00247445	0.246315	0.557316	0.00427458	0.0105821	0.13817	Postmortem
ENSG00000184752	-0.00634598	0.00250257	0.0661982	-0.0158449	0.439881	0.664808	-0.00421663	0.851788	0.938495	-0.0105489	0.735638	0.93609	-0.192445	0.000133163	0.000628754	-0.0434686	0.412921	0.598278	-0.00533524	0.0701401	0.340808	-0.00431308	0.0209833	0.171805	-0.00104024	0.449577	0.752426	Living
ENSG00000184779	-0.00318702	0.313929	0.650653	NA	NA	NA	-0.0179269	0.589692	0.798362	NA	NA	NA	NA	NA	NA	NA	NA	NA	NA	NA	NA	NA	NA	NA	NA	NA	NA	NA
ENSG00000184785	-0.000145102	0.966355	0.988732	0.0974137	0.00990833	0.0709169	0.0220159	0.635744	0.824372	-0.0270072	0.61662	0.897331	-0.168196	0.0391972	0.0781957	-0.194472	0.0231178	0.0811937	-0.00645176	0.194872	0.528992	-0.00256026	0.417218	0.708361	0.00423042	0.0440728	0.272465	Living
ENSG00000184786	NA	NA	NA	-0.0567271	0.119415	0.317468	NA	NA	NA	-0.0344649	0.600632	0.891402	0.330198	5.19036e-06	3.91949e-05	0.294923	8.06942e-05	0.00136073	-0.00692972	0.127085	0.441348	-0.000259335	0.92701	0.975131	-0.00368371	0.118661	0.43048	Postmortem
ENSG00000184787	0.000761094	0.395536	0.713198	-0.0182358	0.182365	0.40418	0.0309593	0.019897	0.136628	0.0189258	0.202538	0.667279	0.0582092	0.00992491	0.0247608	0.0845739	0.000322981	0.00367625	0.000820204	0.55674	0.812105	-0.00201658	0.0209531	0.171647	-0.00210752	0.00103738	0.0431197	Not DE
ENSG00000184788	0.0012399	0.540672	0.806631	NA	NA	NA	0.0133252	0.657976	0.837397	-0.00736491	0.789486	0.950278	-0.0982592	0.186121	0.280228	0.117481	0.181137	0.348625	-0.00318656	0.515855	0.789651	0.000624169	0.863526	0.949399	0.000527528	0.817108	0.935759	Not DE
ENSG00000184792	-0.000572933	0.774835	0.923346	-0.033237	0.237681	0.470098	-0.140829	1.57711e-05	0.00140969	-0.018376	0.535904	0.864791	-0.0921479	0.0777688	0.13738	0.148666	0.00687502	0.0339281	0.00362337	0.264007	0.60166	-0.000534189	0.79618	0.924814	-0.00275674	0.0652009	0.327762	Not DE
ENSG00000184809	0.00955596	0.00457959	0.0922964	0.109128	0.059572	0.209622	0.0298945	0.528151	0.758519	0.0172584	0.72298	0.93188	0.0308634	0.724593	0.799536	0.0584199	0.522444	0.690953	-0.0114124	0.0314992	0.242522	-0.0027415	0.414354	0.706204	0.0070065	0.00819035	0.123397	Postmortem
ENSG00000184811	-0.00219062	0.760306	0.917185	0.213935	0.009767	0.0703123	NA	NA	NA	NA	NA	NA	NA	NA	NA	NA	NA	NA	NA	NA	NA	NA	NA	NA	NA	NA	NA	NA
ENSG00000184825	-0.00276141	0.653688	0.867571	NA	NA	NA	NA	NA	NA	-0.0221459	0.808	0.955185	NA	NA	NA	NA	NA	NA	NA	NA	NA	NA	NA	NA	NA	NA	NA	NA
ENSG00000184828	0.00337466	0.130987	0.445716	0.0344149	0.35795	0.594122	0.0548005	0.162762	0.43048	-0.0395242	0.250712	0.7052	0.199292	0.016343	0.0376791	0.210914	0.0179076	0.0676869	0.00718791	0.138357	0.457457	0.00404928	0.20652	0.512404	-0.00257354	0.314536	0.652256	Postmortem
ENSG00000184831	-0.00195312	0.294972	0.633977	-0.048202	0.0347397	0.151095	-0.0287669	0.191169	0.464645	-0.0154602	0.629251	0.902075	-0.159014	1.83521e-05	0.000115286	-0.0922414	0.0236397	0.082538	-0.0045165	0.0509453	0.297504	-0.00196173	0.200565	0.505129	0.00096245	0.372198	0.698456	Living
ENSG00000184838	0.00179741	0.502641	0.785374	-0.114946	0.0373558	0.157784	0.0381537	0.344736	0.619542	0.012165	0.777078	0.947073	0.0904709	0.116354	0.191943	-0.045176	0.497315	0.671666	-0.00548439	0.150898	0.475138	-0.00221532	0.415466	0.706892	-3.63967e-05	0.983061	0.995375	Not DE
ENSG00000184840	-0.0007833	0.578085	0.827589	-0.0581407	0.00593313	0.0523072	-0.008795	0.609023	0.808241	-0.00530172	0.863717	0.97018	0.0914506	0.00712214	0.0186344	-0.0774318	0.0306007	0.100264	0.00433908	0.040154	0.268375	-0.00361935	0.00705126	0.0992969	-0.0025569	0.0111137	0.140766	Postmortem
ENSG00000184845	0.00621277	0.0397658	0.257298	0.134303	0.00605009	0.0527885	0.00143223	0.971443	0.987976	-0.00942779	0.79457	0.951497	0.147248	0.0334459	0.0685254	0.34929	1.66641e-05	0.000427672	0.00420675	0.344564	0.67389	0.00175057	0.590624	0.821827	-0.00130348	0.562347	0.820667	Postmortem
ENSG00000184857	0.00211375	0.0826195	0.361913	-0.0509383	0.0750685	0.24062	0.0182495	0.306368	0.584932	-0.0272139	0.447846	0.81957	-0.0527888	0.160937	0.249489	-0.0331711	0.42093	0.605467	0.00405153	0.0867695	0.373645	-1.33334e-05	0.993187	0.997799	0.000195009	0.861711	0.954087	Not DE
ENSG00000184863	0.00089598	0.465264	0.76261	0.0285725	0.17275	0.391669	0.0249158	0.155194	0.421759	0.030384	0.074906	0.501103	0.134441	0.000229097	0.00100436	0.158101	3.11889e-05	0.000677481	0.00186212	0.403416	0.716619	0.0048713	0.000514741	0.0255422	0.000634079	0.54704	0.811519	Postmortem
ENSG00000184867	-7.92864e-06	0.995336	0.998007	-0.0380933	0.0459244	0.179981	-0.0232666	0.34562	0.620338	-0.0201901	0.388618	0.788531	0.0628323	0.0726082	0.129728	0.0433019	0.241772	0.422686	-0.00154245	0.480336	0.768689	-0.00131758	0.341033	0.645792	-0.00213773	0.0289126	0.222684	Living
ENSG00000184886	-0.00038304	0.870631	0.957844	NA	NA	NA	-0.0834606	0.0124685	0.104883	-0.079512	0.0271649	0.357459	NA	NA	NA	NA	NA	NA	NA	NA	NA	NA	NA	NA	NA	NA	NA	NA
ENSG00000184887	0.000906244	0.609565	0.845076	0.0243316	0.322052	0.558044	-0.0339043	0.117423	0.364098	-0.0557729	0.0693251	0.489941	0.0759208	0.132206	0.21266	0.112436	0.0387665	0.119122	0.00697865	0.0258598	0.22044	0.00237023	0.247306	0.557899	-0.00170003	0.238782	0.581731	Postmortem
ENSG00000184897	-0.000104725	0.965133	0.988428	0.0244655	0.423422	0.650521	0.0513672	0.053218	0.238378	-0.0898806	0.105081	0.548933	0.16006	0.0202183	0.0450767	0.131142	0.0738869	0.187512	0.00849893	0.0471648	0.287067	0.00464098	0.0970198	0.359053	-0.00144698	0.492459	0.779346	Postmortem
ENSG00000184898	0.00050708	0.863977	0.95513	-0.0676184	0.173751	0.392964	0.0898926	0.0360171	0.190362	0.0168232	0.659508	0.912217	-0.225631	0.00348285	0.0102227	-0.241554	0.00275153	0.0173997	-0.00842829	0.0742165	0.34941	0.000235947	0.937242	0.97934	0.00571639	0.0168163	0.172674	Not DE
ENSG00000184900	0.000685659	0.667192	0.875447	0.0361808	0.048235	0.184628	-0.00596388	0.752904	0.887809	0.0268788	0.29984	0.739609	0.131974	0.0325485	0.0669794	-0.00032508	0.996064	0.997786	0.00487034	0.193769	0.527698	0.00333288	0.170336	0.470954	0.00205879	0.278256	0.619495	Postmortem
ENSG00000184903	0.000544344	0.789774	0.929377	-0.145907	2.18272e-05	0.00202328	0.0594157	0.0122518	0.103759	0.0279442	0.29224	0.73421	-0.0783266	0.0450388	0.0878643	-0.136412	0.00112894	0.00909557	0.000260905	0.914932	0.970421	-0.0028333	0.073617	0.313833	0.00163596	0.180855	0.518594	Living
ENSG00000184905	-0.00509778	0.00738005	0.115339	-0.0301311	0.21091	0.438825	0.0568224	0.00323481	0.0464111	0.0301522	0.434343	0.812137	-0.275954	2.8159e-06	2.32997e-05	-0.0371553	0.546208	0.709955	-0.00915022	0.012144	0.157295	-0.0021503	0.348843	0.651986	0.000895971	0.607444	0.841244	Living
ENSG00000184906	-0.00491371	0.377	0.701918	NA	NA	NA	NA	NA	NA	NA	NA	NA	NA	NA	NA	NA	NA	NA	NA	NA	NA	NA	NA	NA	NA	NA	NA	NA
ENSG00000184909	-0.00142983	0.598898	0.838909	NA	NA	NA	-0.0247268	0.603725	0.805533	NA	NA	NA	NA	NA	NA	NA	NA	NA	NA	NA	NA	NA	NA	NA	NA	NA	NA	NA
ENSG00000184911	-0.00663392	0.0916055	0.379103	NA	NA	NA	0.131219	0.000461327	0.0137018	NA	NA	NA	NA	NA	NA	NA	NA	NA	NA	NA	NA	NA	NA	NA	NA	NA	NA	NA
ENSG00000184916	-0.00351758	0.193136	0.530468	-0.00343798	0.91359	0.958681	-0.0782699	0.0485991	0.227696	-0.0633524	0.0853276	0.522313	-0.114959	0.206334	0.303952	0.106912	0.282587	0.468094	0.00116944	0.836438	0.941145	0.00187642	0.623664	0.841017	-0.000644222	0.785634	0.924457	Living
ENSG00000184922	-0.00149397	0.561885	0.818388	-0.0395772	0.247867	0.480288	-0.169568	4.11376e-06	0.000557406	-0.0748947	0.0358849	0.391427	-0.0177951	0.800288	0.858628	0.0379086	0.626825	0.770575	0.00102771	0.820559	0.934755	0.000498917	0.872539	0.95297	-0.00352263	0.0831071	0.367064	Postmortem
ENSG00000184923	0.00194063	0.570955	0.822747	0.0285774	0.708908	0.848625	-0.111474	0.0912176	0.31779	-0.13031	0.0621385	0.469894	NA	NA	NA	NA	NA	NA	NA	NA	NA	NA	NA	NA	NA	NA	NA	NA
ENSG00000184924	-0.000402147	0.837785	0.948397	0.0567998	0.0384548	0.160919	-0.0244709	0.300518	0.580573	-0.0364906	0.233558	0.69246	-0.009526	0.845555	0.890901	0.0583397	0.264716	0.448616	-0.00176436	0.553704	0.810417	-0.000625314	0.743463	0.902526	-0.000217102	0.876023	0.95908	Living
ENSG00000184925	0.00578137	0.216832	0.556352	0.0463155	0.493006	0.705962	-0.0305213	0.632653	0.822596	0.0388962	0.537927	0.865667	-0.679053	1.52861e-07	1.97795e-06	-0.411898	0.00177793	0.0125666	-0.0221887	0.00529394	0.107848	-0.00254824	0.610847	0.833681	0.0094734	0.017687	0.176503	Not DE
ENSG00000184933	-0.0152234	0.000533481	0.0302164	NA	NA	NA	NA	NA	NA	0.0941674	0.178135	0.642462	-0.476665	1.90666e-06	1.67958e-05	-0.268624	0.0286268	0.0952686	-0.00991455	0.11634	0.424241	-0.0037766	0.443353	0.725652	0.00195486	0.436599	0.743063	Living
ENSG00000184939	-0.000276763	0.773045	0.922969	0.0149023	0.339472	0.575222	-0.0102507	0.489263	0.733723	-0.0100229	0.630133	0.902552	0.0326972	0.18964	0.28423	-0.00151442	0.953353	0.974293	0.000604635	0.697483	0.880245	0.00144923	0.1363	0.425347	-0.000112398	0.877999	0.96001	Not DE
ENSG00000184949	0.00252439	0.21718	0.556662	0.00341708	0.914885	0.959422	0.0658788	0.106704	0.345997	0.00331911	0.92534	0.983286	0.233419	0.000343956	0.00141151	0.237699	0.000572577	0.00555751	-0.00801465	0.0464303	0.285879	-0.00277034	0.284901	0.595418	0.000955726	0.646573	0.859251	Postmortem
ENSG00000184956	-0.0101359	0.0850979	0.36659	0.00862111	0.89641	0.94949	-0.0319876	0.736321	0.879433	0.0172918	0.840836	0.964183	NA	NA	NA	NA	NA	NA	NA	NA	NA	NA	NA	NA	NA	NA	NA	NA
ENSG00000184961	-0.00269133	0.428177	0.734857	NA	NA	NA	-0.0333089	0.634726	0.823853	NA	NA	NA	NA	NA	NA	NA	NA	NA	NA	NA	NA	NA	NA	NA	NA	NA	NA	NA
ENSG00000184967	-0.00143497	0.568279	0.821814	-0.00915167	0.78733	0.895167	-0.0621631	0.0563492	0.245216	-0.010442	0.786064	0.949219	-0.204879	0.00407054	0.0116397	0.0500021	0.505186	0.678089	0.00325397	0.459848	0.754993	0.00192222	0.49947	0.766374	-0.00156048	0.409246	0.723665	Living
ENSG00000184979	-0.00126967	0.666462	0.87509	0.107459	0.0316419	0.142612	-0.00701076	0.902801	0.961165	0.0549008	0.333559	0.756706	-0.207113	0.0102946	0.025571	-0.141454	0.0915528	0.217464	-0.00515692	0.284454	0.619692	-0.00668307	0.0277446	0.195624	0.00562876	0.00994918	0.13413	Living
ENSG00000184983	-0.0061186	0.00107685	0.0443996	-0.0591306	0.000348225	0.00948049	0.00744744	0.72038	0.871547	0.0236099	0.364556	0.773325	-0.243786	1.37092e-06	1.26212e-05	-0.0942567	0.0747958	0.189087	-0.00533334	0.0635737	0.327221	-0.00361089	0.0463491	0.248701	5.72178e-05	0.966669	0.990092	Living
ENSG00000184984	0.00124596	0.877772	0.960347	0.253797	0.0706484	0.231678	-0.138184	0.336679	0.612709	0.0659986	0.572992	0.881633	0.529507	0.166855	0.256751	0.351662	0.382763	0.570833	-0.0139413	0.547709	0.807265	0.00261698	0.86412	0.94972	0.0154941	0.221491	0.564624	Not DE
ENSG00000184985	-0.00365836	0.216857	0.556352	-0.000550477	0.990923	0.996245	-0.0149683	0.698303	0.859637	0.0571562	0.163256	0.630501	-0.570544	9.62717e-10	2.69101e-08	-0.246552	0.00858793	0.0398029	-0.0110924	0.0567316	0.311283	-0.00222044	0.541198	0.792279	0.00172388	0.552736	0.815275	Postmortem
ENSG00000184986	-0.00408306	0.139385	0.4573	-0.0796246	0.118612	0.31633	-0.0552623	0.0681967	0.272823	-0.11471	0.023981	0.342038	-0.0414202	0.726717	0.801311	0.0418111	0.734026	0.844491	0.00783734	0.27351	0.609474	-0.00189561	0.674733	0.867525	-0.00620904	0.0555946	0.303888	Living
ENSG00000184988	0.0029228	0.442591	0.746061	-0.0188484	0.705428	0.846759	-0.221558	0.000123243	0.00564352	-0.0980188	0.13382	0.592942	0.131838	0.13831	0.220577	0.0237292	0.793414	0.881458	0.00650305	0.218876	0.552425	0.000905548	0.780789	0.918063	0.00396769	0.14971	0.476458	Postmortem
ENSG00000184990	-0.00290755	0.0795959	0.355087	-0.027352	0.295316	0.531935	-0.00153492	0.948317	0.980597	-0.0406751	0.239253	0.696424	-0.100818	0.103119	0.173779	-0.00220945	0.97287	0.984704	0.0054369	0.157776	0.483078	0.00238793	0.331124	0.637391	0.000749348	0.675258	0.873894	Living
ENSG00000184992	0.00210592	0.223361	0.562588	-0.0445204	0.0883576	0.264862	-0.0428959	0.0203538	0.138453	0.0232252	0.367639	0.775964	0.130108	0.00162139	0.00532932	0.0325552	0.44659	0.627768	0.00348598	0.172307	0.502711	-0.00177554	0.265406	0.575922	-0.00259452	0.032558	0.236171	Postmortem
ENSG00000184995	0.00374817	0.370013	0.69742	NA	NA	NA	NA	NA	NA	-0.092159	0.191819	0.654118	0.442701	0.000687864	0.00254523	0.530788	0.00042557	0.00448694	0.00992053	0.24485	0.579434	0.00827923	0.172014	0.473075	0.00476227	0.187355	0.526743	Living
ENSG00000184999	-0.00347066	0.230943	0.571157	-0.0689128	0.34976	0.585369	0.0632628	0.312329	0.590145	-0.134485	0.00169087	0.157071	-0.448946	1.55258e-06	1.40427e-05	0.262605	0.016845	0.0647437	0.00780416	0.214074	0.548411	0.00857878	0.0649955	0.294734	0.000566441	0.838928	0.944742	Living
ENSG00000185000	-0.000807426	0.663662	0.873351	0.00821087	0.655477	0.816034	-0.056813	0.0358665	0.189993	-0.0719653	0.0175924	0.316587	0.0461162	0.342073	0.451651	0.155238	0.00272682	0.0172825	0.0053981	0.0760279	0.353531	0.000512981	0.793678	0.923681	-0.00233204	0.1119	0.420379	Not DE
ENSG00000185008	-0.0035305	0.146185	0.466608	-0.116658	0.0159741	0.0940646	-0.0324732	0.355225	0.628996	0.131267	0.000661266	0.114065	-0.352155	3.20854e-06	2.59891e-05	-0.336654	2.72948e-05	0.000618349	-0.0102994	0.0322611	0.245783	-0.001639	0.595027	0.824022	5.12393e-05	0.980871	0.994571	Living
ENSG00000185009	0.00401773	0.0108953	0.140007	0.0095812	0.72969	0.861745	-0.0062838	0.788051	0.907671	0.00858503	0.756656	0.943424	0.18632	6.93423e-09	1.44077e-07	0.0252488	0.446754	0.627876	0.00398946	0.0463736	0.285879	-0.00153973	0.221799	0.529835	-0.00214011	0.0172208	0.17467	Postmortem
ENSG00000185010	-0.0044493	0.0305379	0.228025	0.0082953	0.747602	0.872157	0.0116217	0.707771	0.865002	-0.0304759	0.282673	0.727429	-0.260185	4.76643e-07	5.1846e-06	-0.199392	0.00031128	0.0035765	-0.00236499	0.453602	0.750626	0.00304241	0.142467	0.434006	0.00682065	1.51071e-05	0.00487825	Living
ENSG00000185013	-0.000357234	0.896152	0.966297	NA	NA	NA	0.0247149	0.319384	0.597454	NA	NA	NA	NA	NA	NA	NA	NA	NA	NA	NA	NA	NA	NA	NA	NA	NA	NA	NA
ENSG00000185015	-0.000773949	0.65204	0.867113	-0.0990076	0.0107334	0.0746171	0.113396	0.00109751	0.0238444	0.0142962	0.577932	0.883001	0.13165	0.00194709	0.00622235	0.0678151	0.154102	0.312172	0.00395017	0.144234	0.466025	-0.000682545	0.713313	0.887015	0.00153756	0.21645	0.559017	Not DE
ENSG00000185019	0.0001225	0.945959	0.983313	-0.000821877	0.974957	0.989052	0.0276151	0.223648	0.502524	-0.0706921	0.00855567	0.255129	-0.0542732	0.200022	0.296748	-0.0501156	0.268143	0.45217	0.00363741	0.166052	0.494695	0.0036828	0.030788	0.205586	0.00210342	0.104633	0.406563	Postmortem
ENSG00000185020	0.00322754	0.263948	0.606567	NA	NA	NA	0.136558	0.00783071	0.0791811	0.0533985	0.368346	0.776771	NA	NA	NA	NA	NA	NA	NA	NA	NA	NA	NA	NA	NA	NA	NA	NA
ENSG00000185022	-0.00450649	0.499845	0.783683	0.165191	0.0742372	0.238781	0.157169	0.0895034	0.314606	0.164229	0.08516	0.522313	0.901752	3.20835e-06	2.59891e-05	0.589121	0.00290583	0.0181331	0.00437594	0.684696	0.874781	0.0147387	0.0279095	0.195983	0.00696201	0.238866	0.581731	Postmortem
ENSG00000185024	7.98356e-05	0.964787	0.98827	-0.00400345	0.849202	0.926701	-0.0512398	0.0196376	0.13576	-0.0173963	0.43568	0.813554	0.0650274	0.186599	0.280606	0.149994	0.0034831	0.0206337	0.0049392	0.107315	0.409914	0.0017998	0.352453	0.653917	-0.00217007	0.131083	0.450871	Not DE
ENSG00000185031	-0.00659535	0.205414	0.544355	NA	NA	NA	-0.057433	0.531783	0.760929	-0.115444	0.118387	0.568418	-0.564993	7.59225e-07	7.70443e-06	-0.356227	0.0040234	0.0230021	0.000144106	0.982885	0.993864	0.00417144	0.351682	0.653439	0.00476267	0.0899662	0.379419	Living
ENSG00000185033	-3.677e-05	0.988463	0.995567	-0.0270886	0.516681	0.723941	0.199522	1.20899e-06	0.000266311	-0.023161	0.514063	0.854638	0.0821983	0.268709	0.374013	0.0801648	0.297847	0.484983	-0.00110423	0.799556	0.926832	-0.00409416	0.134102	0.421639	0.00155217	0.480453	0.7714	Postmortem
ENSG00000185040	-0.00503589	0.19582	0.534065	NA	NA	NA	NA	NA	NA	NA	NA	NA	NA	NA	NA	NA	NA	NA	NA	NA	NA	NA	NA	NA	NA	NA	NA	NA
ENSG00000185043	-0.00496038	0.0221024	0.196349	-0.0353084	0.318196	0.554716	0.072836	0.0225029	0.146762	-0.0257371	0.432627	0.811809	-0.158638	0.00349043	0.0102436	-0.0333663	0.548134	0.711775	-0.00393667	0.238838	0.571979	-0.000713458	0.731622	0.896096	-0.00194135	0.240879	0.58351	Living
ENSG00000185044	-4.40237e-05	0.993106	0.99731	NA	NA	NA	-0.0262411	0.786842	0.907069	0.00639548	0.940001	0.986094	NA	NA	NA	NA	NA	NA	NA	NA	NA	NA	NA	NA	NA	NA	NA	NA
ENSG00000185046	-0.00272001	0.023218	0.202781	-0.0100248	0.705419	0.846759	0.0307341	0.0102375	0.0929703	0.0280526	0.145792	0.608253	0.0497273	0.0640784	0.116933	0.0532762	0.0540742	0.150663	0.00358115	0.03256	0.247022	0.00197762	0.0561513	0.274384	0.000311195	0.690316	0.882279	Postmortem
ENSG00000185049	0.00110567	0.570441	0.822487	0.0637198	0.000497248	0.0120092	0.0196222	0.29979	0.580162	-0.0328999	0.16869	0.634766	0.215435	0.000235544	0.001027	0.25222	4.11184e-05	0.000834508	0.00634711	0.0798951	0.360026	0.00335818	0.148686	0.4426	0.000236587	0.892964	0.964469	Postmortem
ENSG00000185052	0.00399262	0.0983655	0.391588	-0.0637353	0.0679234	0.226171	-0.0888956	0.0708492	0.277665	0.0437258	0.225984	0.686739	-0.175598	0.0296204	0.0618569	-0.359415	4.52123e-05	0.000893292	-0.0065881	0.196701	0.530295	-0.0118504	0.000462085	0.0241378	-0.00149527	0.571361	0.824642	Not DE
ENSG00000185053	0.00538794	0.0549245	0.29905	NA	NA	NA	-0.0260741	0.502169	0.742921	0.0715998	0.0379942	0.396211	-0.245619	0.0022488	0.00704088	-0.297118	0.00155085	0.011397	-0.0111503	0.030294	0.237124	-0.0106594	0.00409175	0.075727	-0.00400351	0.0818568	0.364098	Living
ENSG00000185055	0.000624269	0.75435	0.91457	0.0467691	0.243701	0.476247	-0.00534915	0.785946	0.90678	-0.0307271	0.381495	0.784628	-0.159262	0.0561455	0.104924	0.0680521	0.494991	0.669656	-0.0101547	0.0640852	0.328218	0.0128512	0.0017853	0.0506767	0.00130945	0.617989	0.846236	Not DE
ENSG00000185056	NA	NA	NA	NA	NA	NA	NA	NA	NA	0.0106598	0.861439	0.970126	NA	NA	NA	NA	NA	NA	NA	NA	NA	NA	NA	NA	NA	NA	NA	NA
ENSG00000185065	-0.00568913	0.0197687	0.18542	NA	NA	NA	-0.00360488	0.922977	0.970683	-0.0217149	0.693698	0.923865	-0.00650441	0.933077	0.954744	0.0645491	0.432155	0.615475	0.00061914	0.896807	0.963658	0.000205548	0.946689	0.981649	-0.000813973	0.703713	0.889404	Living
ENSG00000185068	-0.00150723	0.389119	0.70976	NA	NA	NA	-0.0216482	0.290728	0.571835	-0.0156144	0.614816	0.89625	NA	NA	NA	NA	NA	NA	NA	NA	NA	NA	NA	NA	NA	NA	NA	NA
ENSG00000185070	0.00408551	0.0539361	0.297011	-0.0328595	0.318533	0.55496	-0.0158143	0.608411	0.807763	0.0258547	0.364175	0.772945	0.23031	0.00164529	0.00539086	0.225855	0.00275647	0.0174222	0.00610324	0.178938	0.51046	-0.000588709	0.834044	0.939777	0.000303661	0.881118	0.960948	Postmortem
ENSG00000185085	0.00163397	0.316695	0.653205	-0.00930161	0.701086	0.844002	-0.00218452	0.916505	0.967489	-0.0519083	0.0783284	0.507898	0.142841	0.00244761	0.00757568	-0.0168756	0.739716	0.848286	0.0124874	9.14174e-06	0.00577153	0.00212356	0.247294	0.557899	-0.000921096	0.515192	0.791407	Postmortem
ENSG00000185088	-0.00302107	0.246317	0.587764	-0.035807	0.214095	0.443169	0.0364851	0.265949	0.548599	0.0309649	0.411839	0.801878	0.167248	0.000377171	0.00152497	0.0761227	0.119614	0.262406	0.00403998	0.15997	0.485663	0.00418977	0.0205738	0.170151	0.00346223	0.00840326	0.12521	Living
ENSG00000185090	-0.00166081	0.321211	0.657576	-0.0600626	0.083952	0.257599	-0.0250634	0.359352	0.632638	-0.0586151	0.0637457	0.473691	-0.110065	0.010104	0.0251438	-0.157863	0.00101507	0.00840148	0.00341429	0.197993	0.531915	0.00386999	0.0358025	0.220492	0.00149292	0.248525	0.592229	Postmortem
ENSG00000185100	-0.00436712	0.168945	0.499075	0.044825	0.319349	0.555636	0.024095	0.655869	0.8359	0.0382658	0.412552	0.802118	-0.19212	0.0193062	0.0433113	-0.0251601	0.75944	0.860734	-0.00263611	0.585329	0.82717	0.00549952	0.0598561	0.282811	0.00251703	0.280468	0.620886	Living
ENSG00000185104	-0.00162326	0.103225	0.400922	-0.0102105	0.396649	0.627075	0.0349694	0.00439921	0.0557235	0.00766675	0.635715	0.904383	-0.0681324	0.00344301	0.0101263	-0.0792141	0.00108456	0.00884766	0.000887973	0.542099	0.804686	5.20809e-05	0.954282	0.98402	0.000312797	0.651979	0.861578	Not DE
ENSG00000185105	-0.0084841	0.0172049	0.17402	-0.112695	0.0407056	0.166676	0.0321288	0.59237	0.799952	-0.210438	0.00110249	0.134642	-0.171378	0.120724	0.197748	0.0296697	0.825574	0.900065	-0.00257663	0.728137	0.894919	0.00197189	0.722934	0.891999	0.00962099	0.00364887	0.0799832	Living
ENSG00000185112	0.00232123	0.511206	0.790321	0.0372219	0.413857	0.643548	-0.072697	0.0987107	0.331784	-0.028237	0.532909	0.863628	0.318375	0.000379058	0.00153059	0.0860265	0.365814	0.554401	0.00456376	0.411856	0.722512	-0.00874943	0.0149843	0.145338	-0.00261958	0.33925	0.673179	Living
ENSG00000185115	-0.000732709	0.620074	0.850767	0.0157945	0.523617	0.729678	-0.0191031	0.255949	0.538488	0.00218767	0.940819	0.986436	0.0779689	0.0226192	0.049436	0.0687793	0.0658375	0.172459	-0.000592791	0.776411	0.916529	-0.00207521	0.136416	0.425512	-0.000209549	0.823386	0.938338	Living
ENSG00000185122	-0.000640504	0.7929	0.93016	-0.0244726	0.35182	0.587771	0.0145241	0.465799	0.715742	-0.0387729	0.282182	0.727224	0.154916	0.0170683	0.0390558	0.221332	0.0011631	0.00928891	0.00890468	0.0185715	0.190304	0.00647251	0.00786594	0.103895	0.00236179	0.208491	0.550004	Postmortem
ENSG00000185127	0.000198728	0.891432	0.964722	-0.0428004	0.133192	0.33676	-0.0072157	0.68384	0.851078	-0.0251824	0.265021	0.71702	0.0370112	0.261187	0.365746	-0.0530224	0.132679	0.281864	-0.000969581	0.635534	0.850801	-0.000322614	0.806184	0.929287	-0.00077855	0.393308	0.713164	Living
ENSG00000185128	0.000600208	0.827648	0.945044	NA	NA	NA	0.105249	0.128499	0.381491	-0.0076735	0.899166	0.977898	NA	NA	NA	NA	NA	NA	NA	NA	NA	NA	NA	NA	NA	NA	NA	NA
ENSG00000185129	0.00544326	0.000172411	0.0157859	0.0683589	0.000679277	0.0142554	0.00793954	0.704869	0.863602	0.00191136	0.945517	0.987263	0.19181	4.57545e-05	0.000251819	0.0417279	0.384126	0.571945	-0.000426371	0.883712	0.959698	0.00138218	0.44256	0.725308	0.000675082	0.593705	0.835224	Postmortem
ENSG00000185130	0.000873223	0.831257	0.94557	NA	NA	NA	0.148696	0.00330434	0.0469885	0.0775927	0.227864	0.688426	-0.450858	2.61192e-07	3.09298e-06	-0.0653264	0.520399	0.68933	-0.00259168	0.657372	0.860338	0.0022771	0.587998	0.820572	-0.00245079	0.381092	0.706008	Not DE
ENSG00000185133	0.00152019	0.559341	0.817206	0.00382924	0.929559	0.966442	-0.0323016	0.35729	0.630919	-0.0451714	0.268855	0.718004	0.0236337	0.772897	0.837673	0.119334	0.219756	0.397063	0.0116535	0.0335886	0.249893	0.00815283	0.0432107	0.240448	0.00288231	0.216322	0.558821	Not DE
ENSG00000185149	-0.018985	0.00157294	0.0531403	-0.0955572	0.371096	0.605261	0.0427365	0.593695	0.80057	0.0409016	0.578447	0.883035	-0.0495281	0.806173	0.86276	-0.0755701	0.735317	0.845212	0.0071742	0.584045	0.826139	-0.0116746	0.17385	0.474636	-0.000697488	0.918027	0.973145	Not DE
ENSG00000185158	-0.000195	0.892526	0.965145	0.0263659	0.265015	0.500513	0.0336287	0.140481	0.400651	0.0113156	0.634745	0.904383	0.177585	1.47343e-05	9.55568e-05	0.21031	1.16146e-06	6.61266e-05	-0.00132107	0.594657	0.831729	0.00291916	0.0668181	0.298371	-0.000952804	0.429072	0.737263	Postmortem
ENSG00000185163	-0.00524316	0.0233512	0.203257	-0.0532496	0.00669373	0.056019	-0.0103681	0.816367	0.922017	-0.025806	0.421925	0.805802	0.0280516	0.542319	0.644391	0.120869	0.0140743	0.0571719	0.00693443	0.0152063	0.173817	0.0054369	0.0036937	0.0715261	0.000572684	0.662195	0.866967	Postmortem
ENSG00000185164	-0.00136424	0.528448	0.799774	-0.014921	0.697856	0.842395	0.0932696	0.00973988	0.0903834	0.00420249	0.916531	0.98134	0.159289	0.0198004	0.0442756	0.0402663	0.572406	0.72956	0.0148315	0.00023329	0.0267049	0.00720677	0.00422067	0.0769568	0.00152637	0.45823	0.758111	Postmortem
ENSG00000185168	NA	NA	NA	0.232438	0.00509343	0.0480838	NA	NA	NA	NA	NA	NA	NA	NA	NA	NA	NA	NA	NA	NA	NA	NA	NA	NA	NA	NA	NA	NA
ENSG00000185187	-0.00143115	0.622314	0.851976	0.00125832	0.97573	0.989229	-0.0068993	0.899065	0.959447	-0.00921822	0.845797	0.965526	-0.0255163	0.792314	0.852058	0.0353514	0.71937	0.83518	-0.00356913	0.538195	0.802676	-0.0022695	0.527687	0.783777	-0.000242158	0.928404	0.976302	Living
ENSG00000185189	-0.00149097	0.59766	0.838363	-0.0469033	0.202877	0.428283	-0.127038	0.00415395	0.053832	-0.046424	0.166152	0.632265	-0.486999	2.69579e-16	1.08006e-13	-0.233265	9.2219e-05	0.00149115	-0.00985241	0.00712312	0.123485	-0.000492837	0.828509	0.937888	0.000103424	0.95382	0.985383	Living
ENSG00000185201	0.00217228	0.683687	0.882629	0.0394544	0.688462	0.836765	0.360494	0.000199201	0.00777024	0.202021	0.0536503	0.446811	0.559999	1.53406e-05	9.90571e-05	-0.0969889	0.458018	0.637246	0.0125504	0.121266	0.432437	0.00161813	0.743446	0.902526	0.00462047	0.261596	0.605252	Postmortem
ENSG00000185215	0.00154628	0.601892	0.840977	-0.0826299	0.115061	0.310777	0.000984246	0.982464	0.992733	0.0307842	0.522047	0.858539	-0.121013	0.158874	0.246979	-0.110407	0.220266	0.3978	0.00027086	0.959791	0.985622	-9.03139e-05	0.978841	0.993176	0.00695838	0.0110779	0.140651	Not DE
ENSG00000185219	0.00274899	0.0172463	0.174179	0.0189634	0.240919	0.47319	-0.0228119	0.348447	0.622584	0.0138252	0.410267	0.800647	0.100065	0.00402265	0.0115177	0.0392109	0.276523	0.46112	0.00135732	0.503575	0.783351	0.00258678	0.0424097	0.238755	-6.12366e-05	0.946408	0.982616	Postmortem
ENSG00000185220	1.88102e-05	0.992613	0.997144	-0.0450473	0.261307	0.49653	-0.058629	0.0376909	0.195214	-0.0277385	0.326827	0.753339	0.0974398	0.0613766	0.112752	0.138449	0.0112816	0.0485822	0.00278882	0.391006	0.70879	-0.00551378	0.00706398	0.0993043	-0.00220313	0.186755	0.526031	Postmortem
ENSG00000185222	0.000159919	0.956078	0.986107	0.0507853	0.123043	0.322368	0.0171321	0.713376	0.867774	0.0743799	0.147884	0.612378	0.234393	0.000189128	0.00084804	0.223659	0.000645925	0.00606536	-0.00130243	0.739928	0.900104	-0.00231121	0.346143	0.649789	-0.000968082	0.616115	0.845116	Living
ENSG00000185236	-0.000628673	0.773028	0.922969	-0.0179183	0.407918	0.637947	-0.0263138	0.164876	0.433354	-0.0401319	0.260498	0.713424	0.00343353	0.963485	0.975478	-0.0130845	0.866798	0.92415	0.00346129	0.451154	0.748842	0.00584457	0.0460215	0.247804	0.0023437	0.287696	0.62664	Postmortem
ENSG00000185238	-0.000349869	0.814728	0.939585	-0.0229471	0.389607	0.621172	0.0210349	0.33446	0.610352	0.0163333	0.415898	0.802841	-0.0863263	0.011803	0.0286854	-0.0331055	0.357304	0.546425	-0.00314809	0.13756	0.456177	-0.00212396	0.11327	0.38814	0.00114503	0.225014	0.568379	Living
ENSG00000185245	-0.00254526	0.509156	0.788894	-0.000354415	0.99295	0.997305	0.0744998	0.150456	0.414983	0.0307172	0.5675	0.879094	NA	NA	NA	NA	NA	NA	NA	NA	NA	NA	NA	NA	NA	NA	NA	NA
ENSG00000185246	-0.00117607	0.354534	0.685184	0.0380706	0.103592	0.29069	0.016502	0.267346	0.549916	0.0266928	0.221317	0.684583	0.125832	0.000219607	0.000967263	0.120278	0.000691934	0.00636343	0.00160409	0.450491	0.748609	-0.0008474	0.523831	0.781763	-0.000983198	0.333532	0.668174	Not DE
ENSG00000185250	-0.000173699	0.927543	0.97751	-0.0234061	0.460742	0.681472	0.114905	0.000192438	0.007586	0.0532472	0.0630732	0.472222	0.344607	1.03787e-08	2.01385e-07	0.157002	0.0133635	0.0551122	0.000248179	0.942609	0.980107	0.00103019	0.649528	0.855417	-0.000441432	0.806824	0.931266	Postmortem
ENSG00000185252	0.000327312	0.858612	0.95349	0.000550187	0.976434	0.989292	0.0239647	0.37591	0.647409	-0.0509164	0.0308776	0.372872	0.098807	0.0130714	0.0312037	0.0956506	0.0240596	0.0835387	0.00763237	0.00128736	0.0544344	0.000564411	0.713809	0.887391	-0.00275609	0.0160109	0.168562	Postmortem
ENSG00000185261	-0.00292188	0.0982435	0.39129	-0.0596723	0.135431	0.340021	0.0508622	0.0322655	0.178988	-0.0296941	0.221685	0.684783	-0.123759	0.00276073	0.00841125	-0.0942171	0.0381469	0.117716	-0.00260685	0.321046	0.654963	0.000215096	0.903311	0.965747	0.00088207	0.44875	0.751683	Living
ENSG00000185262	0.00101892	0.683942	0.882629	-0.0292709	0.361945	0.597593	0.0672311	0.0226892	0.14742	0.0543836	0.229317	0.689629	0.190723	0.0120815	0.0292194	0.147642	0.0609279	0.163548	0.00314956	0.464044	0.757268	0.00465363	0.0895148	0.345769	-0.00246559	0.279062	0.619676	Postmortem
ENSG00000185267	-0.00134801	0.675486	0.879507	0.00542136	0.949031	0.975947	0.00168346	0.96039	0.98422	0.0636403	0.396968	0.793248	-0.487861	0.000112479	0.000544523	-0.278082	0.0269902	0.0910877	-0.0188902	0.00829201	0.131027	0.00562938	0.197937	0.503372	0.00893198	0.00963978	0.132747	Living
ENSG00000185269	-0.00155912	0.792348	0.93002	0.00758598	0.871283	0.937831	NA	NA	NA	-0.14837	0.0988195	0.53844	NA	NA	NA	NA	NA	NA	NA	NA	NA	NA	NA	NA	NA	NA	NA	NA
ENSG00000185272	0.000663517	0.814065	0.939117	-0.0363763	0.360111	0.596276	0.105362	0.00246922	0.0391374	0.0287728	0.519421	0.856963	-0.143445	0.0161469	0.0372907	-0.049115	0.475122	0.651214	-0.00753548	0.0430152	0.276577	-0.00141584	0.592707	0.823105	0.00495343	0.00441577	0.0891187	Living
ENSG00000185274	-0.00372646	0.132927	0.448187	-0.0902244	0.0236479	0.11938	0.0113941	0.711403	0.866717	0.0105979	0.74862	0.940673	-0.107574	0.201323	0.298269	0.0671134	0.464329	0.642559	0.0151506	0.00416644	0.0955189	0.00940603	0.00849253	0.108821	0.000772885	0.736607	0.903532	Postmortem
ENSG00000185275	0.0118726	0.027145	0.218242	NA	NA	NA	-0.183134	0.0823578	0.300929	-0.0720245	0.349154	0.764454	NA	NA	NA	NA	NA	NA	NA	NA	NA	NA	NA	NA	NA	NA	NA	NA
ENSG00000185278	0.00365705	0.0445298	0.270801	0.0770451	0.00770216	0.060799	-0.0610514	0.0527973	0.237583	0.0418073	0.136381	0.598524	0.0505297	0.149329	0.234775	0.0207955	0.56747	0.726123	-0.000696796	0.753741	0.906067	0.000166999	0.904429	0.966207	-0.000945536	0.336498	0.670591	Not DE
ENSG00000185290	-0.00792841	0.234954	0.575653	-0.0711133	0.407606	0.637687	0.108125	0.227369	0.5069	0.0589723	0.482121	0.837346	NA	NA	NA	NA	NA	NA	NA	NA	NA	NA	NA	NA	NA	NA	NA	NA
ENSG00000185291	-0.000308624	0.925462	0.977176	NA	NA	NA	-0.140848	0.0137127	0.109912	-0.086813	0.385349	0.78678	NA	NA	NA	NA	NA	NA	NA	NA	NA	NA	NA	NA	NA	NA	NA	NA
ENSG00000185294	0.00338484	0.502756	0.785455	NA	NA	NA	NA	NA	NA	NA	NA	NA	NA	NA	NA	NA	NA	NA	NA	NA	NA	NA	NA	NA	NA	NA	NA	NA
ENSG00000185298	-0.00405126	0.0188354	0.181107	-0.0316054	0.110692	0.303243	-0.00474788	0.780438	0.90389	-0.0292693	0.229481	0.689629	-0.106887	0.0149289	0.0349439	0.0309705	0.506266	0.67867	0.00187421	0.495254	0.777689	-0.00170197	0.334829	0.640384	-0.00109755	0.415399	0.728114	Not DE
ENSG00000185303	-0.0160498	0.00844439	0.122646	-0.0798696	0.450536	0.673589	NA	NA	NA	0.0933441	0.346624	0.763246	-0.717225	1.74457e-05	0.000110455	-0.503794	0.00711486	0.0347315	0.0124845	0.242809	0.577019	0.0149977	0.0428422	0.239992	0.00893924	0.074927	0.349421	Living
ENSG00000185304	-0.00138473	0.592335	0.835796	0.214556	0.0157753	0.0934082	0.0407608	0.60116	0.804011	-0.0732848	0.44372	0.817889	0.0642102	0.728914	0.803085	0.112031	0.566094	0.725013	0.0226611	0.0496616	0.294203	-0.00329453	0.646248	0.854043	0.0124803	0.0366348	0.249009	Not DE
ENSG00000185305	0.000433042	0.830633	0.945564	0.019768	0.471481	0.689857	0.0285651	0.378948	0.649641	0.0741687	0.0198413	0.325809	0.0339967	0.449968	0.559917	-0.150409	0.00303137	0.0187328	-0.00220607	0.445166	0.745534	-0.00447325	0.0236838	0.18138	-0.00165459	0.217984	0.56094	Not DE
ENSG00000185306	-0.0017454	0.666584	0.875111	-0.00774571	0.910261	0.957326	-0.0978369	0.19513	0.469499	0.0371751	0.575843	0.882558	NA	NA	NA	NA	NA	NA	NA	NA	NA	NA	NA	NA	NA	NA	NA	NA
ENSG00000185324	-0.00287972	0.202984	0.542	-0.014501	0.582203	0.769602	-0.0258775	0.371948	0.644327	-0.0237423	0.428126	0.809914	0.201398	0.000270743	0.00115419	0.262589	6.81593e-06	0.000226517	0.00296176	0.39543	0.711633	-0.000300116	0.893016	0.962459	-0.00237441	0.155719	0.485093	Not DE
ENSG00000185338	NA	NA	NA	-0.126953	0.173692	0.392876	NA	NA	NA	NA	NA	NA	NA	NA	NA	NA	NA	NA	NA	NA	NA	NA	NA	NA	NA	NA	NA	NA
ENSG00000185339	0.00633805	0.0615703	0.314815	0.0216328	0.70077	0.843949	-0.0116701	0.803885	0.915397	-0.115353	0.00795445	0.249295	-0.227139	0.0172626	0.0394337	-0.380946	0.000120354	0.00182197	-0.00832457	0.151288	0.475669	-0.00554588	0.127371	0.411356	0.00925886	0.00114315	0.0457153	Not DE
ENSG00000185340	-0.000666052	0.805665	0.935668	0.0414218	0.171923	0.390613	-0.03778	0.189876	0.463001	-0.100188	0.0195502	0.325091	0.0239868	0.741246	0.813558	0.159128	0.0432709	0.128949	0.00397742	0.385013	0.703421	-0.0017071	0.576101	0.814105	-2.20892e-05	0.991684	0.998098	Not DE
ENSG00000185344	-0.00192214	0.142919	0.462901	-0.0287914	0.119036	0.316984	-0.0132441	0.601074	0.804011	-0.0041469	0.85026	0.966154	-0.00590754	0.852655	0.895321	-0.0357855	0.281849	0.4673	0.00182777	0.342454	0.673056	-0.00159939	0.18785	0.491314	-1.21385e-05	0.989125	0.99769	Living
ENSG00000185345	-0.00204908	0.246003	0.587255	0.00534011	0.865817	0.935398	0.0216759	0.363976	0.636846	0.0292805	0.319837	0.749148	-0.297135	5.34385e-11	2.41366e-09	-0.121259	0.00975989	0.0436172	-0.0024545	0.382637	0.702037	0.00112596	0.532791	0.786553	0.000655788	0.647766	0.859464	Living
ENSG00000185347	-0.0057337	0.0125961	0.149191	-0.0452856	0.220723	0.450589	-0.0590198	0.0326675	0.179984	-0.0924892	0.0376087	0.395023	-0.0568255	0.481038	0.588613	0.0501869	0.54699	0.710783	0.000832016	0.865564	0.953586	0.000509358	0.869773	0.951932	-0.000770504	0.73477	0.902658	Living
ENSG00000185352	-0.00300387	0.239392	0.580278	-0.0278988	0.528735	0.732442	-0.010232	0.82886	0.928267	0.0683097	0.124456	0.577595	-0.0517696	0.59639	0.692104	0.0492983	0.641534	0.780893	0.00199467	0.745995	0.902858	-0.00457402	0.261551	0.571698	0.00154429	0.564116	0.821024	Not DE
ENSG00000185359	-0.00429874	0.00524613	0.0988986	-0.00563975	0.796916	0.900022	0.0070198	0.662304	0.840193	-0.0111538	0.624253	0.901497	0.0341874	0.43285	0.542819	0.100925	0.0272004	0.091578	0.0051778	0.0518314	0.29982	0.00457212	0.00723629	0.100229	-0.000121453	0.918757	0.97346	Postmortem
ENSG00000185361	-0.00397137	0.0777848	0.351715	-0.0118944	0.743883	0.870104	-0.0460503	0.13728	0.395868	-0.0566359	0.117178	0.567429	-0.0890671	0.106579	0.178706	0.0133188	0.831107	0.903795	0.00646514	0.064953	0.330134	0.00252383	0.306385	0.612813	-0.00437819	0.00605883	0.105556	Postmortem
ENSG00000185379	-0.00142182	0.302906	0.640674	-0.0189139	0.332863	0.568827	-0.00838571	0.672283	0.845548	-0.0320197	0.190192	0.653078	-0.0911386	0.00145845	0.00487089	-0.0648791	0.0308347	0.100741	0.00109068	0.525506	0.795491	-0.000569916	0.60261	0.828983	-0.00102813	0.205375	0.546605	Living
ENSG00000185386	-0.00717915	0.000396972	0.0248967	-0.0569525	0.0137602	0.0862658	0.00769072	0.808869	0.918279	-0.0439188	0.18949	0.652795	-0.305575	7.81884e-05	0.000398213	-0.067554	0.415251	0.600377	-0.00107106	0.824531	0.936421	-0.00178794	0.576611	0.814453	-0.00282867	0.17637	0.512815	Living
ENSG00000185404	0.0023957	0.421907	0.730297	-0.0338825	0.460857	0.681535	-0.0389698	0.407797	0.67173	0.0897114	0.0755671	0.502939	-0.00119445	0.987761	0.991427	-0.131384	0.102464	0.234782	0.00177897	0.710376	0.887355	-0.00150102	0.614416	0.835691	0.0039584	0.0902262	0.379814	Not DE
ENSG00000185414	-0.00634958	0.000134934	0.0139166	-0.133557	7.66637e-06	0.00125882	0.0148923	0.299473	0.580082	NA	NA	NA	-0.249286	1.4496e-12	1.24948e-10	-0.201699	3.09673e-08	6.75661e-06	-0.00207499	0.336493	0.668306	-0.00190366	0.16038	0.458184	0.000897574	0.388919	0.710595	Living
ENSG00000185418	-0.00187708	0.181589	0.515975	0.0351357	0.0394894	0.163662	-0.0135601	0.692033	0.856031	0.0214413	0.387575	0.787988	-0.00148122	0.969586	0.979547	0.10043	0.0131827	0.0545433	0.00124103	0.608885	0.837778	0.000345152	0.818931	0.934933	-0.000885295	0.447785	0.75082	Living
ENSG00000185420	-0.00201943	0.112697	0.417804	-0.0302578	0.196301	0.420837	0.0543245	0.00503363	0.0607511	0.0197324	0.281254	0.726549	0.0222677	0.46531	0.574259	-0.0173802	0.600681	0.751286	-0.00384779	0.0436926	0.27797	-0.00307678	0.0155001	0.147729	0.000806255	0.341697	0.675556	Living
ENSG00000185432	-0.000878532	0.750461	0.912907	0.0100602	0.834769	0.919408	0.0819227	0.259469	0.542252	-0.0508143	0.279287	0.725395	0.0561341	0.41026	0.520819	0.0466624	0.508709	0.680043	-0.00191479	0.653756	0.859152	-0.00167323	0.530101	0.785233	-0.00164094	0.368767	0.696002	Living
ENSG00000185433	-0.000224578	0.934555	0.979719	0.0567421	0.25511	0.489417	0.115125	0.0131327	0.107492	0.02962	0.453093	0.822599	0.239547	0.000198091	0.000884012	0.0905648	0.196552	0.368716	0.0031648	0.435212	0.738521	0.00437642	0.109952	0.382931	0.000506593	0.800994	0.929383	Postmortem
ENSG00000185436	0.00211341	0.483425	0.77351	0.0948602	0.0341212	0.149663	0.229562	0.00878825	0.0849266	0.0243121	0.629497	0.902075	0.218359	0.0119884	0.0290479	0.0814692	0.374839	0.563467	0.0137644	0.00748261	0.125884	0.00566461	0.0841928	0.334652	0.011701	2.11538e-05	0.0054867	Postmortem
ENSG00000185437	0.00245984	0.36866	0.696583	0.0200691	0.542116	0.742321	0.0400305	0.378042	0.648736	0.0532118	0.25145	0.705704	0.0828067	0.273835	0.379844	0.291033	0.000202568	0.00265288	-0.00634608	0.18417	0.516999	0.00187128	0.527033	0.783214	-0.00247368	0.312636	0.650497	Not DE
ENSG00000185442	0.0015745	0.328458	0.664123	-0.0331112	0.282064	0.518132	-0.0373192	0.112264	0.355712	-0.00213592	0.923391	0.983168	0.178911	0.000283978	0.00120209	0.0496524	0.345944	0.534928	0.00773084	0.0133288	0.164601	0.000123638	0.951512	0.983515	-0.00124862	0.420066	0.731065	Postmortem
ENSG00000185448	-0.00373489	0.291134	0.63014	NA	NA	NA	NA	NA	NA	-0.0739202	0.24803	0.702684	NA	NA	NA	NA	NA	NA	NA	NA	NA	NA	NA	NA	NA	NA	NA	NA
ENSG00000185453	-0.00288977	0.462395	0.760385	0.0475916	0.0575393	0.204764	-0.0200819	0.523602	0.756157	-0.0379487	0.505041	0.850037	0.134612	0.018076	0.0409673	0.255858	4.14932e-05	0.000840548	0.00173898	0.625107	0.846043	0.00319947	0.17976	0.481647	-0.00115953	0.495544	0.780851	Postmortem
ENSG00000185475	-0.00223547	0.142914	0.462901	-0.0296149	0.273367	0.509562	-0.0536626	0.0178235	0.128806	-0.0520985	0.0631817	0.472222	0.0703104	0.202572	0.299668	0.0809885	0.146676	0.301989	-0.00147364	0.659389	0.860901	-0.000373008	0.85657	0.947632	-0.00147303	0.347643	0.679488	Postmortem
ENSG00000185477	0.00717451	9.30996e-05	0.0119944	-0.00679023	0.858336	0.931493	0.0218703	0.57424	0.789067	0.0964738	0.00783371	0.248707	0.250401	0.00181998	0.00587604	-0.1067	0.202037	0.375327	-0.000890378	0.857107	0.950121	0.00381349	0.217817	0.525027	-0.000743475	0.764843	0.915686	Postmortem
ENSG00000185480	-0.00385176	0.31112	0.648939	NA	NA	NA	0.0176094	0.734145	0.878365	-0.0362176	0.539246	0.866301	-0.356194	0.000653035	0.00243677	-0.289911	0.0132347	0.0547273	-0.001762	0.7814	0.917897	-0.00264576	0.538554	0.790315	0.00677984	0.0131691	0.152425	Living
ENSG00000185482	-0.00334228	0.307908	0.645924	-0.0609533	0.0668239	0.22385	-0.051142	0.37852	0.649027	-0.0300387	0.585383	0.885601	-0.148963	0.0166851	0.0383086	0.0392535	0.550628	0.713471	-0.0015493	0.689361	0.87659	-0.00307854	0.21581	0.523053	-0.00330801	0.0629047	0.321981	Living
ENSG00000185483	0.000555325	0.854152	0.952142	0.0341509	0.451428	0.674388	-0.0599657	0.227397	0.506912	-0.0167617	0.701886	0.92636	-0.12709	0.160769	0.249309	-0.110943	0.23294	0.412849	-0.00516856	0.351529	0.678237	0.00347702	0.313147	0.620189	0.00048104	0.86027	0.953432	Living
ENSG00000185485	-0.00357128	0.199472	0.53824	-0.027461	0.40384	0.634321	0.0626932	0.226868	0.506632	0.0140361	0.747956	0.940608	0.169106	0.0266137	0.056672	0.0845544	0.28432	0.470173	0.00305109	0.51664	0.790209	0.00475459	0.106195	0.376643	-0.0032162	0.189068	0.528109	Postmortem
ENSG00000185495	0.00176064	0.459354	0.758523	-0.0329241	0.424579	0.6517	0.12782	6.32357e-05	0.00368753	0.0438451	0.478484	0.834506	0.0540865	0.223448	0.323559	-0.0701051	0.139246	0.291565	0.00560743	0.0371768	0.261483	0.00262254	0.131883	0.418557	0.00276272	0.0387546	0.256924	Living
ENSG00000185499	0.00975999	0.123789	0.435487	0.266706	0.000932801	0.0171787	NA	NA	NA	NA	NA	NA	NA	NA	NA	NA	NA	NA	NA	NA	NA	NA	NA	NA	NA	NA	NA	NA
ENSG00000185504	-0.00154511	0.513029	0.791344	-0.0655829	0.0769524	0.2445	-0.114939	0.00978874	0.090396	-0.0894966	0.00276853	0.184977	-0.18288	0.0219665	0.0482728	-0.0361544	0.662075	0.796264	0.00129615	0.792209	0.923355	-0.00103775	0.740879	0.901417	0.00146525	0.477012	0.769702	Living
ENSG00000185507	-0.0023467	0.528875	0.799956	0.0666272	0.303575	0.539877	0.0681291	0.262111	0.544449	0.046504	0.408928	0.799956	0.692852	6.477e-08	9.72352e-07	0.356033	0.00435734	0.024307	0.0177403	0.0205391	0.198498	0.00476078	0.29839	0.606686	-0.00528669	0.172749	0.508196	Postmortem
ENSG00000185513	-0.00203688	0.277249	0.618179	-0.0569649	0.0234226	0.118582	-0.0140327	0.694875	0.857733	0.024394	0.311086	0.744735	-0.054484	0.2557	0.359575	0.0430279	0.388888	0.576598	0.000683601	0.818212	0.934085	0.00219532	0.239142	0.54924	-0.00220832	0.11354	0.423378	Postmortem
ENSG00000185515	0.00113857	0.422213	0.730478	-0.0146978	0.459164	0.680773	0.02939	0.0824591	0.301104	0.0127608	0.49506	0.84508	-0.0258877	0.318384	0.427575	-0.044117	0.118161	0.260088	0.00051637	0.751099	0.90474	-0.000121869	0.909407	0.967882	0.00108906	0.147388	0.47305	Not DE
ENSG00000185518	-0.00241728	0.453465	0.755117	-0.0532681	0.251632	0.485313	0.00157949	0.962209	0.984946	-0.0217213	0.575915	0.882558	-0.249815	0.0162554	0.0375131	-0.0775891	0.457529	0.636978	0.002747	0.67416	0.868905	0.000570787	0.885125	0.959355	0.000888055	0.75343	0.910976	Postmortem
ENSG00000185519	-0.00461728	0.157522	0.484476	0.0854163	0.0267645	0.128775	0.013271	0.762505	0.894246	-0.0186908	0.737975	0.936338	0.207908	0.0639744	0.1168	0.0567721	0.63607	0.776818	0.0118176	0.108047	0.41126	0.00223845	0.642883	0.852245	-0.00279041	0.406049	0.721017	Postmortem
ENSG00000185522	0.00313372	0.566243	0.820687	0.213677	0.00169913	0.0243905	NA	NA	NA	NA	NA	NA	NA	NA	NA	NA	NA	NA	NA	NA	NA	NA	NA	NA	NA	NA	NA	NA
ENSG00000185532	0.00499208	0.0312327	0.230017	0.178177	9.61553e-05	0.0043205	0.0996743	0.00748377	0.0771181	0.0759256	0.0144701	0.296231	0.0645996	0.270898	0.376494	0.0449205	0.464311	0.642559	-0.0051609	0.153943	0.478939	-0.00171944	0.452231	0.732438	0.00173093	0.339064	0.672996	Postmortem
ENSG00000185551	0.0100752	0.00260964	0.0677319	0.107414	0.0197387	0.107118	-0.0815821	0.165602	0.433739	-0.000958961	0.982358	0.995364	0.0244992	0.862758	0.903255	-0.138785	0.368693	0.556914	0.00718164	0.417661	0.726656	-0.00248485	0.671539	0.866086	0.00626504	0.162465	0.494366	Postmortem
ENSG00000185561	NA	NA	NA	0.12346	0.0667084	0.223656	NA	NA	NA	NA	NA	NA	0.491012	9.45903e-06	6.51832e-05	0.132405	0.247574	0.429257	0.00138316	0.841448	0.94325	-0.00424431	0.329099	0.635952	-0.00163646	0.650357	0.860904	Not DE
ENSG00000185565	0.00304018	0.0186986	0.180559	0.0482012	0.0267365	0.128766	0.0207376	0.180028	0.451879	0.0185702	0.415412	0.802841	0.0554817	0.244116	0.346734	-0.0932889	0.0564558	0.155152	-0.00230917	0.426607	0.7321	0.000189257	0.915386	0.970375	0.00241141	0.074332	0.347939	Postmortem
ENSG00000185567	0.00216944	0.425955	0.733526	-0.00648757	0.853909	0.92903	-0.0202475	0.654047	0.834693	0.00422176	0.926709	0.983286	-0.0870686	0.344128	0.453755	-0.0887619	0.360477	0.549385	-0.00300811	0.595424	0.832225	0.00300595	0.408305	0.701486	0.00654322	0.00742845	0.116714	Living
ENSG00000185585	0.00929578	0.104462	0.402845	0.161219	0.0145786	0.0893021	0.0250753	0.77898	0.903102	-0.03308	0.590486	0.887561	0.517086	0.0123496	0.0297599	-0.0362759	0.868207	0.924837	0.0130008	0.305625	0.639937	0.00392821	0.632024	0.845867	0.0143461	0.0279757	0.220092	Postmortem
ENSG00000185591	0.00621302	0.000649655	0.0334312	0.133165	0.000326501	0.00906658	0.0111124	0.786636	0.907018	0.0452809	0.0870007	0.523744	0.25298	4.00226e-06	3.1464e-05	0.0863687	0.124232	0.269207	0.00575895	0.0547151	0.307072	0.00332994	0.0757703	0.318432	0.00253551	0.0800088	0.361517	Postmortem
ENSG00000185596	0.000875239	0.696208	0.887708	-0.0053008	0.91262	0.958305	-0.0470943	0.177142	0.448613	0.0248505	0.517838	0.856289	0.0487951	0.520008	0.624361	0.213459	0.00694217	0.0341607	0.00346676	0.459567	0.754953	0.00439588	0.135255	0.423725	0.00067643	0.775332	0.920436	Living
ENSG00000185607	-0.00534122	0.0923406	0.380373	NA	NA	NA	-0.0814812	0.235988	0.516228	-0.00043622	0.994383	0.998501	-0.16862	0.0430309	0.0845648	0.160031	0.0522571	0.146848	-0.00385145	0.437746	0.740298	-0.0015202	0.610718	0.833621	-0.00429942	0.0646571	0.325998	Not DE
ENSG00000185608	-0.00471132	0.00358091	0.0814631	-0.0472882	0.021288	0.112019	0.0215419	0.2703	0.553005	-0.0338424	0.135125	0.595392	-0.124782	0.00161273	0.00530588	-0.0397677	0.342014	0.530922	-0.00196427	0.397642	0.712462	-0.00120444	0.417111	0.70828	0.00168695	0.122339	0.436622	Living
ENSG00000185610	0.00149732	0.676774	0.880112	0.0751591	0.278632	0.514401	-0.138361	0.0345704	0.185332	-0.106073	0.0343076	0.387482	-0.330214	4.01213e-05	0.000225458	-0.311897	0.000145673	0.00209411	-0.00973871	0.0453567	0.282793	-0.00112357	0.710189	0.885434	0.00310256	0.203191	0.545142	Postmortem
ENSG00000185614	-0.000283326	0.933937	0.979415	0.0134674	0.746574	0.871532	-0.114426	0.0146032	0.114447	-0.0965719	0.0374284	0.394391	-0.253219	0.0174948	0.0398504	-0.0200412	0.860524	0.920411	0.0140326	0.0266867	0.223785	0.00964339	0.0192292	0.165191	-0.00543132	0.0287332	0.222095	Living
ENSG00000185615	-0.00653073	0.0303322	0.227711	-0.111665	0.00247863	0.0310883	-0.144592	0.0646591	0.265323	-0.0352629	0.498043	0.846342	-0.119828	0.250897	0.354156	0.0784677	0.466161	0.644007	0.0108648	0.0900255	0.380369	-0.00837138	0.0365438	0.223258	0.000779441	0.787566	0.925026	Living
ENSG00000185619	0.00184169	0.107445	0.408454	-0.0155779	0.34153	0.577382	0.00598337	0.709347	0.865845	0.0130507	0.42395	0.807535	0.0861075	0.0214572	0.0473605	0.000192154	0.99608	0.997786	0.00265962	0.254092	0.589457	0.00100185	0.498077	0.765334	-0.000208376	0.858215	0.952521	Postmortem
ENSG00000185621	0.00270258	0.06098	0.313831	-0.0442927	0.0928648	0.273183	-0.00768159	0.675055	0.8469	0.00537909	0.803819	0.95456	0.0997494	0.0126051	0.0302676	-0.0539021	0.208939	0.384094	0.000746196	0.76314	0.910999	0.00081868	0.613542	0.835198	0.0029621	0.0144165	0.159096	Not DE
ENSG00000185624	-0.000141129	0.918995	0.974781	0.0147005	0.550735	0.748636	-0.00112234	0.936829	0.975865	-0.00312967	0.883983	0.974066	-0.00327562	0.926178	0.949347	-0.0688075	0.0620789	0.165628	0.00498045	0.0204625	0.198344	-0.000214246	0.87376	0.953534	-0.00127865	0.198272	0.539658	Postmortem
ENSG00000185627	-0.00186147	0.221479	0.560973	-0.0563568	0.0159742	0.0940646	0.0141151	0.393103	0.66059	0.0348627	0.142149	0.604388	-0.16523	1.21297e-05	8.05485e-05	-0.170541	1.3829e-05	0.000372127	-0.0071811	0.00130232	0.0548167	-0.00287357	0.0386842	0.22861	-0.0027957	0.0132677	0.152853	Living
ENSG00000185630	0.00551071	0.000193865	0.0167873	0.035747	0.108195	0.298868	0.00718871	0.712118	0.867107	0.0478007	0.0555788	0.452292	0.153481	0.00120711	0.00413902	-0.0367634	0.450896	0.630994	0.00276324	0.33449	0.666779	0.00150906	0.395351	0.691632	0.00119058	0.386861	0.709541	Postmortem
ENSG00000185633	-0.00145753	0.72613	0.902737	0.0627105	0.137181	0.342839	-0.0624456	0.221467	0.500093	-0.0534283	0.199891	0.662775	0.0572357	0.481085	0.588637	-0.0562532	0.519853	0.688881	0.00647035	0.206205	0.541151	3.79723e-05	0.991036	0.997444	0.00563629	0.0171972	0.17467	Not DE
ENSG00000185634	-0.00221954	0.518313	0.794614	0.0305784	0.521926	0.728302	-0.174799	0.00236193	0.0378515	-0.00742871	0.886557	0.974586	-0.288471	0.000808908	0.0029285	0.0251451	0.757112	0.859267	-0.00935099	0.0602198	0.318861	-0.000903948	0.749833	0.905829	0.00154146	0.465747	0.763164	Living
ENSG00000185641	-0.00199378	0.415613	0.725362	0.028218	0.550393	0.748583	NA	NA	NA	-0.0942468	0.275319	0.723294	NA	NA	NA	NA	NA	NA	NA	NA	NA	NA	NA	NA	NA	NA	NA	NA
ENSG00000185650	0.0131238	0.000330879	0.0232885	0.19226	0.00355452	0.0387889	0.0363115	0.604708	0.806043	0.0833506	0.135483	0.59594	0.0674831	0.606866	0.701251	-0.0677391	0.616673	0.762535	-0.0155702	0.0161608	0.178785	-0.00334262	0.405142	0.699876	0.00898684	0.00958912	0.132331	Postmortem
ENSG00000185651	0.00200442	0.156259	0.482473	0.0216606	0.228595	0.458934	-0.0053881	0.665845	0.842259	-0.0474602	0.0737519	0.49915	0.151437	1.35337e-06	1.25033e-05	0.0416956	0.197801	0.370288	0.00421324	0.0268138	0.22459	0.0010207	0.394253	0.69055	-0.000313896	0.707237	0.891135	Postmortem
ENSG00000185658	0.000534073	0.690396	0.885731	-0.0884223	2.30063e-05	0.00207334	0.0280122	0.050354	0.232194	0.00952737	0.548022	0.870327	0.0348441	0.186122	0.280228	0.00593915	0.826966	0.900922	-0.00135684	0.402917	0.716365	-0.00137624	0.168313	0.4694	-0.000879395	0.206197	0.547102	Living
ENSG00000185664	-0.000192538	0.970935	0.989981	NA	NA	NA	NA	NA	NA	NA	NA	NA	NA	NA	NA	NA	NA	NA	NA	NA	NA	NA	NA	NA	NA	NA	NA	NA
ENSG00000185666	-0.00534541	0.0638881	0.320407	-0.0521813	0.246551	0.478739	0.139698	0.00120293	0.0252121	-0.0750354	0.0724622	0.497779	0.296449	0.000643958	0.00240539	0.245881	0.00916777	0.0417217	0.0225638	2.29832e-05	0.00850626	0.015805	1.32381e-05	0.00358009	0.00495928	0.0411945	0.265014	Postmortem
ENSG00000185668	-0.00297242	0.385698	0.707587	-0.0276208	0.508673	0.718148	-0.0600848	0.271108	0.554002	-0.0273156	0.645101	0.906873	-0.250089	0.105472	0.177083	-0.125145	0.480425	0.65598	0.00615837	0.537187	0.802406	-0.0248389	0.000432501	0.0237807	0.000253077	0.948793	0.983289	Living
ENSG00000185669	-0.00328495	0.313539	0.650653	-0.0323304	0.418328	0.646469	-0.0938784	0.0325551	0.179674	-0.131413	0.00572571	0.229916	NA	NA	NA	NA	NA	NA	NA	NA	NA	NA	NA	NA	NA	NA	NA	NA
ENSG00000185670	-9.2744e-05	0.96422	0.988124	0.0338736	0.232639	0.46436	-0.0492934	0.154975	0.421598	-0.078368	0.00737823	0.247127	0.0258456	0.609075	0.702753	0.0516106	0.318156	0.505926	0.0039246	0.202439	0.537144	0.00298012	0.117148	0.394451	0.00063749	0.670171	0.871938	Postmortem
ENSG00000185674	0.00290101	0.348418	0.681145	0.0112974	0.815495	0.908616	-0.0241184	0.604306	0.805837	-0.0719506	0.130738	0.587725	NA	NA	NA	NA	NA	NA	NA	NA	NA	NA	NA	NA	NA	NA	NA	NA
ENSG00000185681	0.00441931	0.302189	0.639981	-0.0127432	0.820848	0.911615	0.106092	0.0737602	0.282906	0.0492491	0.414541	0.802841	0.349728	0.00029709	0.00124758	0.183981	0.0885129	0.212374	3.68526e-05	0.995227	0.998177	0.000929245	0.827323	0.937398	-0.000909754	0.771166	0.918914	Postmortem
ENSG00000185684	-0.000782083	0.7259	0.902656	-0.0309623	0.176153	0.396416	-0.0528524	0.144975	0.407112	-0.033817	0.238659	0.696424	0.0379241	0.472776	0.580983	0.114496	0.0393303	0.120253	0.000503701	0.879761	0.958101	0.000510891	0.809247	0.930487	0.00235348	0.161689	0.493517	Postmortem
ENSG00000185689	-0.00206986	0.321452	0.657834	NA	NA	NA	0.0988041	0.00799463	0.0802966	0.05215	0.390612	0.789321	NA	NA	NA	NA	NA	NA	NA	NA	NA	NA	NA	NA	NA	NA	NA	NA
ENSG00000185697	0.000661185	0.803696	0.935003	0.0883086	0.0167375	0.0968212	-0.0282211	0.520589	0.754228	0.0533897	0.124911	0.577863	0.148571	0.00444733	0.0125611	0.0179489	0.736205	0.84576	-0.000408866	0.898453	0.96412	-0.00164314	0.403607	0.698899	-0.000256044	0.871826	0.957902	Postmortem
ENSG00000185710	0.0016824	0.361895	0.690791	NA	NA	NA	-0.0379424	0.249516	0.530983	-0.0541054	0.650525	0.908957	0.1057	0.187212	0.281219	0.0922085	0.269252	0.453364	-0.00214999	0.668811	0.865673	-0.00170279	0.589138	0.821111	-0.00177087	0.491102	0.778559	Not DE
ENSG00000185716	0.0036874	0.0949136	0.385122	0.0424461	0.115325	0.311019	0.0417561	0.114662	0.359859	-0.004022	0.892862	0.976011	0.192249	3.36669e-06	2.71077e-05	0.0996833	0.020784	0.0752448	0.00239763	0.351205	0.678178	-0.001954	0.228783	0.537254	-0.00076902	0.504044	0.784984	Postmortem
ENSG00000185721	-0.00304721	0.0203951	0.188461	-0.0571886	7.3824e-05	0.00390743	0.0241296	0.0927885	0.320699	0.0335367	0.109457	0.556681	-0.0700219	0.0136449	0.0323835	-0.0161768	0.589076	0.742913	0.00164165	0.354326	0.68032	-0.000662632	0.555886	0.801971	-0.000158571	0.841333	0.945746	Living
ENSG00000185722	0.00473025	0.000353372	0.0236498	0.030498	0.194213	0.418303	-0.037675	0.0929675	0.320944	0.00600221	0.762733	0.94468	0.0552465	0.0243736	0.0526375	0.0199741	0.431503	0.614911	0.00118407	0.431313	0.735629	-5.29412e-05	0.955058	0.984031	2.65839e-05	0.968718	0.990698	Postmortem
ENSG00000185728	0.00177845	0.210488	0.549248	-0.00889069	0.599518	0.781192	-0.01564	0.317555	0.59581	0.0186095	0.309461	0.743976	0.121583	9.50395e-05	0.000471817	-0.0119659	0.709204	0.828423	0.00144527	0.455337	0.751771	-0.000572214	0.635341	0.847761	-0.00144745	0.115337	0.425385	Postmortem
ENSG00000185730	-0.00298604	0.227181	0.566995	-0.023354	0.308789	0.545168	0.0392441	0.115949	0.361817	-0.078084	0.0140998	0.294168	-0.109192	0.0488764	0.0939279	0.1126	0.0520365	0.146494	0.00218433	0.5213	0.793128	0.0026415	0.218368	0.525458	-0.000253564	0.881556	0.960948	Living
ENSG00000185736	0.00466615	0.143231	0.463212	0.0541228	0.299282	0.535609	-0.173222	0.00301477	0.0444462	-0.111222	0.010446	0.273143	-0.0190957	0.842388	0.888655	0.0226139	0.818984	0.89588	0.00171685	0.766761	0.912202	0.00327812	0.361296	0.662004	0.00234492	0.415558	0.728189	Postmortem
ENSG00000185737	-0.000115247	0.92581	0.977223	-0.00231965	0.910979	0.957512	0.047887	0.0273725	0.163486	0.0425707	0.0249755	0.3468	0.0375036	0.329983	0.43949	-0.0351042	0.390755	0.578184	-0.00202868	0.388999	0.706546	0.00125456	0.410676	0.703259	0.00183605	0.0743993	0.347952	Postmortem
ENSG00000185739	0.00662323	0.121503	0.431227	-0.0166773	0.796519	0.900022	NA	NA	NA	0.000809126	0.989781	0.997263	0.0523196	0.712612	0.789378	-0.150343	0.330277	0.519373	0.00650766	0.458488	0.753988	-0.00483487	0.409149	0.701866	0.00981855	0.0273403	0.216921	Postmortem
ENSG00000185742	0.00054582	0.859395	0.95377	-0.129998	0.0163021	0.0952409	-0.0233308	0.521347	0.754306	0.0586605	0.19371	0.655634	-0.233505	0.0284798	0.0598737	-0.0286506	0.808626	0.88973	0.00750202	0.275357	0.611574	0.000514824	0.914417	0.970013	0.00240797	0.417648	0.729814	Not DE
ENSG00000185745	0.00191264	0.499694	0.783669	0.0793327	0.0857647	0.261349	0.0366017	0.591473	0.79964	0.0260354	0.611731	0.895304	0.104536	0.0645089	0.117528	0.121781	0.0389424	0.119456	0.00401892	0.249958	0.584639	0.00192172	0.377409	0.675145	0.0017846	0.300185	0.639116	Living
ENSG00000185753	-0.00148186	0.425629	0.733167	-0.0164857	0.561007	0.755278	0.00107161	0.97402	0.989158	0.0188383	0.529935	0.861618	-0.0899231	0.0140219	0.0331472	-0.0907229	0.0164988	0.0638555	0.00248088	0.265479	0.60288	0.00326493	0.0185269	0.162017	0.000909736	0.391629	0.712067	Not DE
ENSG00000185760	0.00348544	0.264706	0.607281	-0.011132	0.818546	0.910296	0.0294689	0.420295	0.681246	0.00727257	0.867783	0.971678	-0.0517537	0.572236	0.670511	0.14134	0.150358	0.307233	0.0112676	0.0520244	0.299826	0.00469735	0.21439	0.52116	0.00367816	0.13779	0.460471	Not DE
ENSG00000185761	-0.00122299	0.761338	0.917697	0.0690592	0.127703	0.328994	-0.0652468	0.193017	0.466502	0.060577	0.419281	0.804524	NA	NA	NA	NA	NA	NA	NA	NA	NA	NA	NA	NA	NA	NA	NA	NA
ENSG00000185774	-0.00261341	0.219204	0.558526	-0.0166951	0.671044	0.825978	0.10017	0.000995182	0.0226654	0.0369988	0.183743	0.647376	-0.139243	0.051242	0.0975984	0.0706452	0.360444	0.549385	0.00119974	0.790679	0.922716	0.0014134	0.638666	0.850033	0.0047988	0.0135845	0.154145	Living
ENSG00000185787	0.00176558	0.243755	0.58464	0.000392609	0.97991	0.990905	0.00189498	0.913358	0.965751	0.0404259	0.142044	0.604388	0.0712993	0.0236469	0.0513038	-0.0196538	0.542767	0.70731	-0.00259834	0.188711	0.521491	-0.00227531	0.0618945	0.287653	0.000902923	0.273525	0.615723	Not DE
ENSG00000185798	0.00134523	0.476733	0.769538	0.0173833	0.470432	0.688704	-0.0143179	0.478599	0.726271	-0.0258991	0.344984	0.76225	-0.163582	3.50136e-05	0.000200508	-0.0365111	0.383916	0.571804	0.000910884	0.703778	0.883808	0.000645365	0.678532	0.869516	9.35116e-06	0.993222	0.998553	Living
ENSG00000185800	-0.0010341	0.680597	0.881205	-0.028928	0.171416	0.390038	-0.0633713	0.0247813	0.154064	-0.056548	0.0815434	0.515765	-0.083428	0.166933	0.256816	0.0758117	0.23501	0.415233	-0.000343449	0.926236	0.974523	0.00169814	0.481383	0.753476	0.000856651	0.623574	0.849193	Postmortem
ENSG00000185803	-0.00173244	0.420844	0.729626	-0.00241411	0.929183	0.966366	-0.0641606	0.0410511	0.205191	-0.0586863	0.107232	0.553197	-0.0400421	0.513951	0.618669	0.0222546	0.731571	0.842954	0.00408214	0.280271	0.616029	-0.00274321	0.257393	0.56771	-0.00194702	0.269149	0.612114	Not DE
ENSG00000185808	0.00449344	0.0247395	0.208652	0.00473067	0.84295	0.923225	-0.0281267	0.335795	0.611695	-0.019994	0.526272	0.859843	0.38657	6.69965e-12	4.47367e-10	0.205795	0.000298256	0.00347109	-0.00177949	0.599862	0.834134	0.00286259	0.175825	0.477242	-0.00204278	0.24487	0.588445	Postmortem
ENSG00000185811	0.0104565	0.0320518	0.232014	0.153668	0.159105	0.373348	-0.325548	0.00105497	0.0233297	-0.0245145	0.786337	0.949319	0.420407	0.000956046	0.00338473	0.0653076	0.612451	0.759351	0.0165186	0.0297672	0.235213	0.00928654	0.0455645	0.246862	-0.00545247	0.176664	0.513131	Postmortem
ENSG00000185813	-0.0053321	0.00010798	0.0126556	-0.0412713	0.0731986	0.237125	-0.0263516	0.16181	0.429358	-0.0440029	0.0974493	0.535882	-0.0135771	0.744537	0.816342	0.0382882	0.37832	0.566943	-0.00106195	0.675487	0.86958	0.00124145	0.438178	0.723055	-0.000541493	0.65865	0.865203	Living
ENSG00000185818	-0.00425581	0.0721056	0.339607	-0.00968993	0.723536	0.858592	-0.0417332	0.169136	0.438311	-0.0671644	0.143151	0.604606	-0.190397	0.00372936	0.0108302	0.00356997	0.958136	0.976868	0.00287919	0.482876	0.770403	-0.000975866	0.704237	0.882762	0.00292556	0.118523	0.430169	Not DE
ENSG00000185823	-0.00581582	0.166788	0.497034	NA	NA	NA	-0.0527252	0.505002	0.744856	0.0861131	0.221496	0.684614	-0.307102	0.0267201	0.0568482	-0.176036	0.226378	0.405203	0.0129294	0.150751	0.475017	0.000977751	0.86003	0.948499	-0.00200606	0.647209	0.859305	Not DE
ENSG00000185825	-0.00356435	0.00193588	0.0586922	-0.0670554	0.00118487	0.0199694	0.0302469	0.171174	0.440948	-0.0149298	0.540203	0.866544	0.0358649	0.262125	0.366775	0.00474846	0.887924	0.936445	-0.00127754	0.512452	0.788991	-0.000848867	0.493159	0.761291	0.000324964	0.699373	0.887496	Living
ENSG00000185829	0.0038869	0.331291	0.66698	0.131602	0.0621238	0.214375	0.00332315	0.961833	0.984731	0.0969357	0.181585	0.646311	0.498653	2.95392e-05	0.000173475	0.494357	6.92654e-05	0.00122032	-0.00373099	0.621211	0.843407	0.0102184	0.0313863	0.207088	-0.00688882	0.0843487	0.368887	Not DE
ENSG00000185834	NA	NA	NA	NA	NA	NA	-0.0454362	0.431179	0.689119	NA	NA	NA	NA	NA	NA	NA	NA	NA	NA	NA	NA	NA	NA	NA	NA	NA	NA	NA
ENSG00000185837	NA	NA	NA	0.0196932	0.752315	0.874982	NA	NA	NA	NA	NA	NA	NA	NA	NA	NA	NA	NA	NA	NA	NA	NA	NA	NA	NA	NA	NA	NA
ENSG00000185838	-0.00226527	0.454154	0.75555	-0.0500821	0.220964	0.450964	0.0483526	0.214117	0.491675	-0.0615326	0.208612	0.671928	0.49967	1.19247e-05	7.94147e-05	0.505997	2.28364e-05	0.000544973	0.0083572	0.23178	0.565404	0.00345138	0.437249	0.722515	-0.00286864	0.432006	0.739083	Postmortem
ENSG00000185842	-0.00170771	0.408187	0.720397	0.0233761	0.552759	0.749878	0.103815	0.00452682	0.0567887	0.0808744	0.0122571	0.284928	-0.000665894	0.992392	0.994461	-0.0287114	0.713718	0.831727	0.00217042	0.625221	0.846043	0.00235433	0.443253	0.725564	0.00259084	0.172162	0.507319	Living
ENSG00000185860	0.0185748	0.000773282	0.035541	0.197723	0.0474563	0.183301	0.0637285	0.531573	0.760892	0.00550587	0.948551	0.987998	-0.656012	3.89843e-06	3.07483e-05	-0.217211	0.128584	0.275749	-0.0238393	0.00520154	0.107177	0.00366032	0.485903	0.756732	0.00968447	0.027639	0.218317	Living
ENSG00000185862	0.0099813	9.51088e-05	0.0121276	0.239123	0.00350121	0.0383969	-0.193433	0.000817882	0.0196958	0.0442984	0.350687	0.76487	0.288863	0.00121417	0.00416095	0.261805	0.00300084	0.0186026	0.0123797	0.0197337	0.195754	0.00826745	0.00855182	0.108957	1.02248e-05	0.996871	0.998922	Postmortem
ENSG00000185864	-0.000769116	0.688801	0.884831	0.111227	0.0281853	0.132686	-0.0605254	0.0625739	0.260534	-0.0276011	0.598388	0.89053	-0.179575	0.0128313	0.0307357	0.0744266	0.320269	0.507993	-0.00351149	0.433607	0.737332	0.000207517	0.941392	0.980645	0.00118618	0.604597	0.839938	Living
ENSG00000185869	0.000452997	0.768758	0.920902	-0.0173107	0.500508	0.712319	0.0408414	0.0563485	0.245216	0.000968661	0.969773	0.992415	0.0593693	0.143838	0.22783	0.180502	3.34521e-05	0.00071304	0.000604762	0.815506	0.933357	0.00210528	0.203804	0.508746	-0.00240707	0.0684738	0.335103	Not DE
ENSG00000185875	0.00055897	0.795445	0.931226	-0.0438496	0.106679	0.296122	-0.00590573	0.809684	0.918694	-0.00135841	0.958052	0.990381	-0.0507915	0.257151	0.361124	-0.171979	0.000406038	0.00433263	-0.00191062	0.493703	0.776922	-0.000561172	0.756783	0.908304	0.00277187	0.0437943	0.271409	Living
ENSG00000185880	0.0015026	0.450559	0.752344	-0.0921716	0.00375277	0.0400282	0.0794628	0.0102515	0.0929703	0.0281495	0.330053	0.755733	0.223404	3.2605e-07	3.76018e-06	0.121454	0.00675238	0.0334619	0.00103928	0.702583	0.883024	-0.00302708	0.0742582	0.3152	-0.00207385	0.14256	0.466961	Postmortem
ENSG00000185883	-0.0034973	0.304675	0.641848	0.0066586	0.913985	0.958921	-0.00439614	0.828904	0.928267	-0.182989	0.0496369	0.438489	0.0664329	0.377475	0.487795	0.0238222	0.771399	0.868191	0.00705334	0.140711	0.461186	0.00866966	0.00703425	0.099144	-4.37776e-05	0.984851	0.996221	Postmortem
ENSG00000185885	0.000584958	0.911159	0.971656	0.0703304	0.438549	0.66362	0.286464	0.0029772	0.044153	0.066261	0.437419	0.814921	0.477387	0.000400719	0.00160935	-0.190405	0.163119	0.324186	0.0108534	0.201647	0.536575	0.00154039	0.765666	0.911771	0.00544947	0.201747	0.543697	Postmortem
ENSG00000185896	0.00269796	0.103975	0.402546	0.0493922	0.0236052	0.119226	-0.0455903	0.223447	0.502341	-0.0179665	0.515008	0.855019	-0.0120313	0.751865	0.821961	-0.0193948	0.623609	0.767756	0.000989771	0.666599	0.865222	-0.000679535	0.636893	0.84868	-0.00113105	0.249819	0.593465	Living
ENSG00000185900	0.000923052	0.524754	0.798099	-0.0239753	0.470281	0.688704	0.0225315	0.236803	0.516603	0.00996598	0.73958	0.937135	0.110308	0.00384673	0.0110965	0.0758196	0.0633766	0.168033	0.00596825	0.00946891	0.139645	-0.000107293	0.942541	0.980652	-0.000538197	0.617986	0.846236	Postmortem
ENSG00000185904	-0.00565593	0.0943497	0.384024	-0.0277609	0.574022	0.7644	0.121584	0.0972496	0.328869	0.0666291	0.173698	0.638331	-0.0189108	0.843862	0.889715	0.0615309	0.575812	0.73246	-0.000196666	0.974622	0.990695	-0.00386721	0.372644	0.671008	-0.00219642	0.444576	0.748999	Living
ENSG00000185909	-0.000483221	0.795196	0.931133	-0.00393177	0.876008	0.940146	-0.00676484	0.831236	0.929257	-0.00117454	0.972821	0.993077	-0.0310573	0.575073	0.67318	0.0143156	0.814986	0.893269	0.00125498	0.71742	0.890148	-0.00124836	0.593922	0.823661	-0.0012103	0.473065	0.767528	Postmortem
ENSG00000185915	-0.00128247	0.749295	0.912314	0.0870659	0.111077	0.304001	-0.0417922	0.363379	0.636211	-0.217063	0.000542414	0.103023	NA	NA	NA	NA	NA	NA	NA	NA	NA	NA	NA	NA	NA	NA	NA	NA
ENSG00000185917	-0.00110394	0.404369	0.718753	-0.0135569	0.592892	0.776664	0.00850645	0.670543	0.844794	-0.00228421	0.907185	0.97956	-0.0921466	0.00509166	0.0139972	-0.0448309	0.191474	0.36225	0.00361973	0.0742265	0.34941	-0.000451435	0.724387	0.892439	0.00298996	0.00338067	0.0775105	Living
ENSG00000185920	0.000932411	0.692869	0.886511	0.10132	0.030329	0.139143	-0.0125793	0.733403	0.878177	-0.0374679	0.32716	0.753339	-0.0458247	0.514819	0.6193	0.115532	0.115855	0.256553	0.00219745	0.595721	0.832367	0.00514716	0.0511335	0.26153	0.00423282	0.038503	0.255839	Postmortem
ENSG00000185924	-0.000637935	0.846954	0.950382	-0.031469	0.510203	0.719266	-0.0267872	0.554951	0.777881	-0.105751	0.00592704	0.229916	-0.0489468	0.544178	0.646139	0.0217451	0.821189	0.897394	0.00459774	0.395408	0.711633	0.00483502	0.232314	0.541258	-0.00364448	0.129823	0.449488	Not DE
ENSG00000185928	-0.00263064	0.204045	0.543036	NA	NA	NA	-0.0248201	0.290566	0.571755	-0.00625819	0.829395	0.962308	NA	NA	NA	NA	NA	NA	NA	NA	NA	NA	NA	NA	NA	NA	NA	NA
ENSG00000185933	-0.00304497	0.413852	0.724007	-0.0641389	0.291134	0.528466	-0.0826274	0.213772	0.491308	-0.040763	0.438802	0.815761	-0.331087	0.00384923	0.0111004	-0.00166222	0.990687	0.994553	0.0026264	0.739703	0.900096	-0.00337776	0.580136	0.816129	0.00314881	0.375434	0.700947	Living
ENSG00000185942	-0.000980228	0.716757	0.898023	-0.041357	0.421673	0.649236	-0.0234672	0.629786	0.8215	0.0667481	0.231039	0.690758	-0.756817	4.14631e-15	1.06792e-12	-0.412978	1.91197e-05	0.000472208	-0.0182689	0.00193432	0.0654913	-0.00506647	0.166658	0.467053	0.00218519	0.470175	0.766385	Not DE
ENSG00000185946	-0.000598891	0.672019	0.877949	-0.054588	0.241796	0.47427	0.0375332	0.0524006	0.236791	0.0265299	0.267421	0.718004	-0.0166473	0.585982	0.682693	0.00776961	0.807048	0.889406	-0.00342238	0.0635839	0.327221	-0.00187877	0.102873	0.371191	-0.000705101	0.365664	0.693839	Living
ENSG00000185947	-0.00173661	0.435017	0.739907	0.00680602	0.800442	0.901287	0.0553313	0.0561528	0.244884	0.0351575	0.392708	0.790339	-0.0390879	0.351128	0.46071	-0.0676481	0.133323	0.282899	0.00132631	0.603185	0.835411	-0.000945529	0.564958	0.807748	8.05115e-05	0.946375	0.982616	Living
ENSG00000185950	0.000645293	0.716652	0.898023	0.0510232	0.0549495	0.199524	0.0660292	0.0161866	0.121959	0.0258678	0.392055	0.789959	0.536396	4.17662e-10	1.33473e-08	0.242367	0.00557043	0.0291736	0.00719463	0.113017	0.419573	0.00433539	0.127295	0.411191	0.00155207	0.492597	0.779387	Postmortem
ENSG00000185955	0.00191911	0.757522	0.915838	-0.0318989	0.699002	0.843204	0.0955212	0.274491	0.557596	NA	NA	NA	0.762639	3.36457e-06	2.71007e-05	0.56959	0.000557205	0.00545481	0.0187304	0.0542136	0.305587	-0.000258618	0.964692	0.987302	-0.00760552	0.134155	0.455321	Postmortem
ENSG00000185958	0.0010227	0.767302	0.920484	-0.0568381	0.165881	0.382316	0.00719414	0.91201	0.965445	-0.00182863	0.975526	0.994083	NA	NA	NA	NA	NA	NA	NA	NA	NA	NA	NA	NA	NA	NA	NA	NA
ENSG00000185963	-0.00044557	0.714508	0.89701	0.0235249	0.181987	0.403847	0.00194899	0.917667	0.967988	0.00232161	0.893543	0.976011	0.139381	0.00021783	0.000961002	0.0774964	0.0482431	0.139193	0.00785401	0.000341308	0.0308813	0.000909981	0.510084	0.772805	-0.00258248	0.0105367	0.138039	Postmortem
ENSG00000185973	0.00185991	0.24003	0.580918	-0.0127304	0.718953	0.855449	0.043018	0.161348	0.428935	0.00817554	0.767856	0.945896	0.00576726	0.850244	0.894048	0.00198414	0.951241	0.973188	-0.00014025	0.940253	0.979241	-0.00289047	0.0163327	0.152441	0.000283887	0.756301	0.912005	Postmortem
ENSG00000185985	0.00117539	0.442129	0.745766	-0.00369118	0.915882	0.960134	-0.0467355	0.0388906	0.19877	0.00270943	0.905495	0.97944	-0.0699744	0.211556	0.309551	-0.0467782	0.424673	0.608787	-0.00380425	0.267811	0.604875	-0.00119247	0.580254	0.816211	-5.49547e-05	0.973569	0.992441	Postmortem
ENSG00000185986	-0.00451628	0.00993757	0.133135	-0.0306188	0.37387	0.607948	-0.034059	0.318922	0.597079	0.0180261	0.516428	0.855969	-0.101268	0.0226756	0.0495139	-0.00716479	0.879549	0.931655	0.000950222	0.730954	0.896831	0.000481938	0.788699	0.921455	0.00102547	0.442502	0.74778	Living
ENSG00000185988	0.00406715	0.329734	0.665598	0.125557	0.0226619	0.116658	0.134664	0.033557	0.182463	-0.023658	0.756326	0.943424	0.441433	0.00207336	0.00654891	0.419539	0.00506642	0.0271788	0.0131051	0.144962	0.466565	-0.00638028	0.262428	0.572746	-0.00626419	0.165578	0.498179	Postmortem
ENSG00000185989	-0.000788285	0.613844	0.846875	0.0246538	0.312906	0.549732	-0.0123163	0.640259	0.826791	0.00403897	0.861538	0.970126	-0.00604708	0.901037	0.932055	0.0862746	0.0867985	0.209189	0.00688698	0.018655	0.19047	0.00545117	0.00287696	0.0635703	0.00169849	0.227444	0.57092	Postmortem
ENSG00000186001	0.00121072	0.191904	0.528793	0.00354865	0.823195	0.912883	0.00163919	0.926353	0.972447	0.0231322	0.188288	0.652388	0.0570155	0.0138379	0.0327804	0.0280808	0.242164	0.423234	0.000288642	0.840893	0.943022	0.000641203	0.475666	0.748779	-1.78037e-05	0.978433	0.993449	Postmortem
ENSG00000186010	-0.00679963	0.000346607	0.0236498	-0.048936	0.307188	0.543512	-0.00875946	0.666303	0.84271	0.0712746	0.217448	0.681518	-0.227238	8.66956e-05	0.000435896	0.00846398	0.887402	0.935986	-0.00636486	0.0551572	0.308305	-0.00223177	0.281094	0.591061	-0.000127038	0.936012	0.979142	Living
ENSG00000186017	0.00115566	0.360569	0.690029	0.00691705	0.71969	0.855803	0.0167751	0.301565	0.581344	0.0270421	0.208059	0.671598	0.099031	0.00041926	0.00167171	0.0828021	0.00525863	0.02792	0.00219862	0.206915	0.541634	-0.00220297	0.0486437	0.254635	-0.000536658	0.510693	0.789823	Not DE
ENSG00000186019	-5.81105e-07	0.999657	0.999937	NA	NA	NA	0.00901075	0.621145	0.815943	0.00241982	0.964877	0.99115	0.294388	2.57222e-05	0.000154497	0.0976096	0.196624	0.368787	0.00361433	0.415959	0.725999	-0.0029836	0.307453	0.614199	-0.00478543	0.0396762	0.259933	Postmortem
ENSG00000186020	-5.63599e-05	0.962611	0.987818	-0.0256757	0.115577	0.31139	0.0232809	0.0750741	0.285699	0.0309568	0.111602	0.559514	-0.0546426	0.0652161	0.118617	-0.0469149	0.128938	0.276251	-0.000874612	0.633259	0.849732	0.0013021	0.257661	0.567957	0.00102612	0.244822	0.588393	Postmortem
ENSG00000186026	0.00397926	0.0131578	0.152574	0.00491928	0.879709	0.941672	-0.0343351	0.103003	0.340133	-0.0495515	0.102471	0.544609	0.163461	1.276e-05	8.414e-05	0.108021	0.00644133	0.0324164	0.0037828	0.106076	0.407715	-0.00253471	0.0935009	0.352851	-0.00081324	0.485952	0.775201	Postmortem
ENSG00000186038	0.00496528	0.420344	0.72919	NA	NA	NA	NA	NA	NA	NA	NA	NA	NA	NA	NA	NA	NA	NA	NA	NA	NA	NA	NA	NA	NA	NA	NA	NA
ENSG00000186047	-0.000207537	0.930669	0.978647	-0.0633846	0.125602	0.326082	-0.0311478	0.197532	0.472522	0.00282896	0.930169	0.98375	-0.270909	1.1425e-07	1.55362e-06	-0.0764622	0.189935	0.360333	0.000173623	0.958343	0.985163	0.000403726	0.864015	0.94972	0.000696072	0.642634	0.857726	Living
ENSG00000186056	0.00168172	0.697364	0.888199	0.166009	0.0352865	0.152574	-0.0923246	0.346938	0.621616	0.103906	0.133823	0.592942	-0.10764	0.450004	0.559917	0.16412	0.227816	0.4066	0.00181057	0.827728	0.937827	0.00879463	0.066394	0.29746	-0.000333665	0.932147	0.977599	Not DE
ENSG00000186063	0.00269639	0.0598422	0.311422	-0.017536	0.563682	0.756994	0.02334	0.23242	0.51232	0.0691224	0.00728426	0.24596	0.234375	5.81823e-07	6.12542e-06	0.010037	0.837928	0.907019	0.00193948	0.445824	0.745971	0.00246098	0.135882	0.424827	0.0027763	0.026967	0.215849	Postmortem
ENSG00000186073	0.00152013	0.332127	0.667555	0.0121932	0.651469	0.813904	-0.00268977	0.927797	0.973144	0.0300371	0.205221	0.669537	-0.00186349	0.962432	0.974777	0.0356192	0.389163	0.576878	-0.00205491	0.388247	0.706117	-0.00458506	0.00238955	0.0582183	-0.00143963	0.200097	0.542052	Living
ENSG00000186074	0.00190886	0.642235	0.862872	-0.0311807	0.573869	0.7644	NA	NA	NA	0.0104684	0.872508	0.97205	0.0395344	0.828079	0.878641	0.336099	0.0587544	0.159632	0.0212389	0.0468429	0.286736	0.0248997	8.27105e-05	0.0100118	0.0066786	0.208952	0.550229	Not DE
ENSG00000186076	-0.00283962	0.112284	0.417205	-0.0394153	0.505524	0.716092	0.0278276	0.157768	0.424598	-0.120269	0.0868028	0.523373	NA	NA	NA	NA	NA	NA	NA	NA	NA	NA	NA	NA	NA	NA	NA	NA
ENSG00000186081	-0.0208568	0.020545	0.18927	-0.280593	0.0372454	0.157607	-0.380349	2.0557e-05	0.00172987	0.0695854	0.525153	0.859729	-1.40018	1.91571e-10	7.02481e-09	-0.97951	0.000142564	0.00206174	-0.0195595	0.144839	0.466344	-0.0369949	0.000247845	0.0184299	0.0091503	0.110258	0.418037	Living
ENSG00000186088	-0.00222639	0.269439	0.611111	-0.0729163	0.0450128	0.177912	0.0505973	0.108513	0.349343	-0.0196537	0.466216	0.828984	-0.267862	8.22873e-05	0.000416831	-0.264206	0.000228326	0.00285853	-0.000368084	0.929478	0.975656	-0.0027908	0.290726	0.599663	0.00829395	0.000104893	0.0135081	Living
ENSG00000186094	-0.00329186	0.0851719	0.366655	-0.118581	0.00452121	0.0449371	0.0431476	0.133096	0.388869	0.0121779	0.634606	0.904383	-0.335185	3.3175e-06	2.67914e-05	-0.0817582	0.313109	0.501155	-0.00259123	0.577524	0.822604	0.00372688	0.263532	0.573696	0.0028651	0.159537	0.49049	Living
ENSG00000186104	-0.00140855	0.382884	0.705498	-0.0158335	0.509165	0.718478	0.050742	0.0220382	0.145037	0.0354637	0.0742089	0.499513	-0.0678133	0.0608623	0.111979	-0.0692564	0.0755758	0.190303	0.00249	0.258183	0.594531	0.0012081	0.400665	0.696951	0.00106932	0.287663	0.62664	Living
ENSG00000186105	-0.00026403	0.923751	0.976436	NA	NA	NA	0.0690562	0.0956738	0.325697	0.118763	0.0226105	0.336603	0.0926851	0.0531534	0.10047	-0.11607	0.026379	0.0895089	-0.00253531	0.397147	0.712279	0.00160254	0.420623	0.711165	0.00133747	0.32711	0.663786	Not DE
ENSG00000186106	-4.88518e-05	0.981446	0.99357	-0.0278391	0.186584	0.409337	0.0435689	0.0208996	0.140717	0.00179956	0.953993	0.989258	0.0206575	0.557667	0.658038	-0.0423521	0.250331	0.432411	-0.00106043	0.629681	0.847925	-0.00107289	0.435329	0.721245	0.000475088	0.611316	0.842785	Not DE
ENSG00000186111	-0.00112074	0.739055	0.908205	0.0218258	0.534566	0.73667	-0.0921201	0.0123609	0.104251	-0.0885147	0.0581623	0.459219	0.228004	0.0189586	0.0426372	0.313728	0.00250629	0.0162444	0.0135693	0.0257141	0.219574	0.00912122	0.0228201	0.177622	-0.00170193	0.556717	0.817286	Postmortem
ENSG00000186130	0.00317633	0.0396904	0.257298	0.028258	0.192414	0.416197	0.0304376	0.175087	0.446624	0.0275569	0.219564	0.682764	0.0770147	0.031145	0.0645053	-0.0160111	0.671388	0.802114	0.00296571	0.177813	0.509197	0.00020587	0.882961	0.958175	-0.000980733	0.317205	0.654716	Not DE
ENSG00000186132	-0.00345045	0.0862242	0.368252	-0.01535	0.588435	0.77397	0.0169364	0.510493	0.74735	0.0139497	0.644246	0.906628	-0.0706796	0.0811199	0.142338	-0.115155	0.00636243	0.032169	-0.0045589	0.0482996	0.289071	-0.00340434	0.0187286	0.162925	-0.000137222	0.892709	0.964443	Living
ENSG00000186141	-0.00182201	0.122582	0.433099	0.00539982	0.816283	0.909262	0.0262085	0.0780778	0.29183	0.0182508	0.455794	0.82422	-0.0603182	0.0271436	0.0575455	-0.0395403	0.167592	0.330104	0.00430293	0.0119782	0.156287	0.0017853	0.0993503	0.363608	0.000684028	0.425074	0.734376	Not DE
ENSG00000186148	0.00130487	0.809273	0.937269	NA	NA	NA	-0.0558835	0.600994	0.804011	NA	NA	NA	NA	NA	NA	NA	NA	NA	NA	NA	NA	NA	NA	NA	NA	NA	NA	NA
ENSG00000186153	0.00521183	0.000724804	0.0347069	0.0657462	0.0486993	0.185283	0.0013041	0.956538	0.982739	-0.00790358	0.735319	0.93609	0.0852825	0.0129374	0.0309313	0.028518	0.419055	0.603625	-0.00158081	0.455735	0.752085	-0.000237018	0.857747	0.947916	0.000676259	0.515634	0.791738	Postmortem
ENSG00000186160	-0.00422541	0.0578487	0.306574	-0.108687	0.0364502	0.155737	0.0821056	0.0487205	0.227732	-0.00388772	0.905122	0.97944	-0.0698486	0.338034	0.447449	0.0792318	0.350651	0.539736	-0.00146207	0.757482	0.908433	0.000928443	0.785396	0.919981	-0.000950064	0.631613	0.85258	Living
ENSG00000186162	-0.00218913	0.215042	0.554613	-0.0835058	0.000727862	0.0149143	-0.0147792	0.713399	0.867774	-0.0714063	0.024124	0.34279	-0.167782	1.08468e-05	7.33113e-05	-0.0212851	0.59871	0.749933	-0.000542356	0.81073	0.931881	-0.00345499	0.0197844	0.167152	-0.0021021	0.057774	0.309136	Living
ENSG00000186166	-0.00593489	9.43632e-05	0.0120945	-0.00228204	0.940024	0.971973	0.0117801	0.667776	0.843264	-0.0542841	0.0518617	0.443348	-0.241903	4.01351e-08	6.3474e-07	-0.137132	0.00254787	0.016396	-0.00264261	0.310261	0.643867	0.000314737	0.847739	0.944499	0.00158211	0.205577	0.546758	Living
ENSG00000186174	0.00319672	0.275465	0.616734	0.109433	0.00537296	0.0495135	-0.0811818	0.0346951	0.185638	-0.0860958	0.032782	0.382574	0.161887	0.0456496	0.0888812	0.17127	0.0441229	0.130798	0.0025615	0.598512	0.833489	0.00543702	0.0836425	0.333568	0.000744874	0.763264	0.914919	Postmortem
ENSG00000186184	0.00110354	0.36159	0.690726	-0.0101337	0.509703	0.718885	0.0513852	0.0131238	0.107492	0.0615405	0.00228805	0.17934	0.0988371	0.00121014	0.00414853	0.0905562	0.0049144	0.0265277	0.00408335	0.0236928	0.211525	-0.000401798	0.727531	0.894173	-0.000612919	0.495699	0.780982	Postmortem
ENSG00000186187	0.000301462	0.87918	0.961041	-0.0455575	0.0435212	0.174354	-0.0850342	0.00232608	0.0375552	-0.0373627	0.204337	0.668749	-0.0362501	0.402616	0.512932	0.0258134	0.58514	0.740062	0.000127203	0.961951	0.986188	-0.00158196	0.379877	0.677214	-0.00438178	0.000286453	0.0233865	Postmortem
ENSG00000186188	-0.00597158	0.131053	0.445716	-0.128748	0.0305896	0.13991	-0.0980506	0.0942817	0.323489	0.0614047	0.217795	0.681518	-0.396201	0.000573232	0.00218113	-0.227855	0.0864589	0.208781	0.00497327	0.515238	0.789651	-0.0088791	0.0971675	0.359354	-0.00167765	0.641884	0.857726	Living
ENSG00000186193	-0.0101495	0.00567379	0.101981	-0.0478685	0.387995	0.619786	-0.0816286	0.121604	0.37067	-0.143586	0.00750226	0.247227	-0.608429	4.09744e-09	9.11273e-08	-0.263241	0.0105658	0.0462736	-0.00662346	0.276747	0.612811	-0.00231614	0.538411	0.79025	-0.00557917	0.0508976	0.291645	Living
ENSG00000186198	0.00271198	0.626619	0.853896	0.316726	0.000369885	0.00988704	0.0924714	0.351677	0.625216	0.123978	0.141559	0.604094	NA	NA	NA	NA	NA	NA	NA	NA	NA	NA	NA	NA	NA	NA	NA	NA
ENSG00000186204	0.00105396	0.908792	0.970965	0.0423144	0.755071	0.876674	NA	NA	NA	0.0401144	0.774759	0.947002	-0.656188	0.0221062	0.0485354	-0.407755	0.131812	0.2805	0.0276053	0.102113	0.401172	0.00142832	0.882879	0.958175	0.0287601	0.00079927	0.0381727	Postmortem
ENSG00000186205	0.00409105	0.0226067	0.199533	-0.0345769	0.253537	0.487683	0.0213249	0.447595	0.701001	0.00224008	0.93655	0.98536	0.0614616	0.186946	0.280912	0.0507133	0.3143	0.502207	-0.00270806	0.354571	0.68049	-0.00313021	0.106874	0.37763	0.00139585	0.33841	0.672478	Postmortem
ENSG00000186212	-0.00794922	0.0355312	0.242332	-0.0590088	0.397355	0.627782	0.0376538	0.397162	0.663848	-0.0257484	0.62445	0.901497	-0.522478	7.61814e-09	1.55343e-07	-0.252028	0.0207198	0.0750902	0.00221667	0.715129	0.889111	0.0054889	0.243549	0.554054	0.00804317	0.00469879	0.0925585	Living
ENSG00000186222	0.000731673	0.695716	0.887445	-0.0301654	0.202338	0.427816	0.0310959	0.243996	0.524754	-0.0706482	0.0847676	0.521604	0.0603302	0.239101	0.341215	0.0344022	0.53403	0.69976	0.00660313	0.0379036	0.262546	-6.97032e-05	0.97302	0.990389	0.00116002	0.423395	0.732837	Living
ENSG00000186230	0.000999371	0.502425	0.785315	0.00507353	0.882541	0.942998	-0.0211685	0.397142	0.663848	-0.0502261	0.0430866	0.413834	0.136959	0.0065359	0.0173311	0.122584	0.0202848	0.073957	0.00375686	0.231222	0.564678	-0.00168176	0.394806	0.691126	0.00121905	0.457841	0.757815	Postmortem
ENSG00000186231	0.00403306	0.0577317	0.306465	0.122657	0.000154112	0.00572954	-0.0497008	0.351048	0.624637	-0.016014	0.620233	0.89903	0.0616572	0.287391	0.394499	0.160545	0.0074833	0.0359621	0.00586072	0.0994717	0.398307	-7.38375e-05	0.973435	0.990675	-0.00183877	0.227904	0.571146	Living
ENSG00000186235	0.000630235	0.87249	0.958391	0.0598269	0.385705	0.618033	-0.0630376	0.39785	0.664598	-0.045195	0.454038	0.8232	0.0970158	0.413849	0.523972	0.23961	0.045905	0.134519	-0.000545972	0.940406	0.97925	-0.000531719	0.905659	0.966651	-0.00216433	0.542568	0.809213	Postmortem
ENSG00000186260	0.002181	0.358834	0.68899	0.0104592	0.719328	0.855543	0.0714052	0.0243035	0.152989	-0.0101729	0.777785	0.947073	0.0812196	0.257607	0.361576	0.130613	0.0746869	0.188878	0.010507	0.0140087	0.168003	0.00716688	0.00622232	0.0924519	0.00152456	0.412871	0.726588	Postmortem
ENSG00000186272	-0.000355007	0.800943	0.93377	-0.0367202	0.172897	0.391811	0.0261553	0.174568	0.445957	-0.0359277	0.0779657	0.507133	0.0933348	0.0045113	0.0127036	0.14269	4.64748e-05	0.000909117	0.00376504	0.0700186	0.340493	-0.000401448	0.762435	0.911039	-0.00242282	0.0129485	0.151387	Not DE
ENSG00000186275	0.000732866	0.679707	0.880625	NA	NA	NA	0.0442854	0.153381	0.418578	-0.0198798	0.496837	0.84557	NA	NA	NA	NA	NA	NA	NA	NA	NA	NA	NA	NA	NA	NA	NA	NA
ENSG00000186280	-0.00200163	0.643258	0.86337	0.0217916	0.713074	0.851524	0.00321506	0.956176	0.982581	0.00129737	0.981353	0.995327	-0.386911	1.43588e-05	9.34574e-05	-0.163809	0.090377	0.215688	-0.00176634	0.748246	0.903416	0.00700505	0.0538831	0.268114	0.00184472	0.466647	0.76395	Living
ENSG00000186281	-0.0013614	0.576311	0.826745	-0.0197789	0.73631	0.865991	0.0216307	0.66147	0.839601	-0.00206933	0.953745	0.989258	0.25332	0.0559856	0.104689	0.0776045	0.579708	0.73573	0.00972876	0.239	0.572122	0.0105031	0.0492094	0.256293	-0.000801269	0.850624	0.949538	Not DE
ENSG00000186283	0.00431407	0.000689885	0.0342815	0.00460451	0.859673	0.932175	0.0214456	0.32127	0.598849	-0.0028135	0.892489	0.975851	-0.00306675	0.92646	0.949514	-0.0708449	0.04811	0.138948	0.00111157	0.595241	0.832184	-0.00122329	0.369043	0.668499	-0.000909907	0.349524	0.68123	Living
ENSG00000186288	-0.000422206	0.890028	0.964491	-0.0615694	0.223428	0.45333	0.0776172	0.00779533	0.0789299	0.0535691	0.33886	0.759056	0.353868	3.68744e-05	0.000209611	0.405762	0.000116905	0.00178872	0.0113051	0.0534707	0.303473	0.0127278	0.00440592	0.0778425	0.00123772	0.649925	0.860654	Not DE
ENSG00000186297	-0.00267373	0.342025	0.67578	-0.0105048	0.835672	0.919882	0.0228599	0.520857	0.754228	0.127763	0.000829786	0.121234	-0.365003	0.00155099	0.00513399	-0.115277	0.358146	0.547248	-0.00626729	0.394101	0.71099	0.00355202	0.469849	0.744849	-0.0042318	0.195409	0.5357	Not DE
ENSG00000186298	0.00553639	0.00326925	0.07709	0.11341	2.03612e-05	0.00193342	0.0152991	0.467382	0.717343	0.0373043	0.11714	0.567429	0.278007	3.97942e-14	6.77911e-12	0.113911	0.00228572	0.0151405	0.00371579	0.109906	0.413811	-0.00149774	0.301486	0.609366	-0.0014962	0.144039	0.468671	Postmortem
ENSG00000186300	0.00237035	0.111928	0.416516	-0.020063	0.457993	0.679746	-0.00570584	0.747286	0.884897	0.0130093	0.503107	0.849471	-0.0272122	0.44982	0.559817	-0.0639594	0.0914463	0.217265	-0.00461581	0.0338088	0.250584	-0.00169193	0.221103	0.528979	-0.00174124	0.0792323	0.359744	Living
ENSG00000186301	-0.00244822	0.504209	0.78594	-0.0098044	0.867211	0.936073	-0.050336	0.421687	0.682353	-0.0171108	0.758541	0.94357	-0.307807	0.000515393	0.00199259	-0.00956801	0.917005	0.952947	-0.00988046	0.0710291	0.342481	-0.00209125	0.549415	0.797437	-0.00188548	0.467647	0.764627	Living
ENSG00000186310	-0.00307884	0.234806	0.57558	-0.0499618	0.173122	0.392012	0.0427276	0.0344161	0.185123	-0.0147587	0.701964	0.92636	-0.118714	0.0341422	0.069758	0.0248561	0.667692	0.800017	-0.001451	0.675036	0.869413	0.000782121	0.71416	0.887622	0.00252479	0.0993578	0.397633	Not DE
ENSG00000186312	-0.000708941	0.669465	0.876694	0.0771898	0.0499365	0.188224	-0.0587405	0.0170555	0.125353	-0.00654125	0.80191	0.953991	0.0763344	0.0568739	0.105965	-0.0168413	0.689606	0.814435	-0.000688061	0.780134	0.917742	-0.00110211	0.482862	0.754549	8.55509e-06	0.994123	0.998553	Postmortem
ENSG00000186314	-0.00213522	0.404593	0.718895	-0.106174	0.0343952	0.150289	0.204397	0.000101894	0.0049149	0.0728758	0.0729363	0.49814	-0.037093	0.568201	0.667156	0.0832266	0.229044	0.407924	0.00533594	0.180007	0.512293	0.00195933	0.440822	0.724674	0.00453583	0.0197211	0.185655	Not DE
ENSG00000186318	0.00191888	0.162798	0.491601	0.0112657	0.546635	0.745805	-0.0704505	0.0496875	0.230134	0.0136993	0.553783	0.872508	0.0948318	0.224132	0.324311	-0.0885406	0.273282	0.457549	0.00409531	0.393253	0.710305	0.00223717	0.453752	0.733792	-0.00270281	0.23346	0.575929	Postmortem
ENSG00000186322	0.00194108	0.711002	0.894917	NA	NA	NA	NA	NA	NA	NA	NA	NA	NA	NA	NA	NA	NA	NA	NA	NA	NA	NA	NA	NA	NA	NA	NA	NA
ENSG00000186326	0.00645569	0.14167	0.460955	NA	NA	NA	0.0512432	0.318279	0.596586	0.0322051	0.567728	0.879231	0.333673	0.0014939	0.00497467	0.238554	0.0297122	0.0982159	0.0062884	0.333223	0.666169	0.00434311	0.295393	0.604351	-0.00105993	0.744993	0.907285	Postmortem
ENSG00000186340	0.0130212	0.00168999	0.0548102	0.162556	0.00639593	0.0547748	-0.234429	0.00478923	0.058929	0.0296077	0.628879	0.902075	0.0398262	0.736	0.809079	0.0160059	0.894813	0.940964	-0.00652163	0.362799	0.68689	-0.0054911	0.210853	0.517331	-0.000806074	0.823299	0.938338	Living
ENSG00000186350	0.000293043	0.9182	0.97452	0.0617205	0.0824021	0.254679	0.0105786	0.696262	0.858595	-0.0399944	0.282892	0.727683	0.185353	0.00631177	0.0168325	0.162536	0.0211791	0.0763046	0.00471538	0.240834	0.574367	-0.000800151	0.752438	0.906604	0.000728189	0.714713	0.894922	Postmortem
ENSG00000186352	-0.00171347	0.58399	0.831001	0.0697539	0.326695	0.562633	0.0291545	0.46788	0.717842	0.0756673	0.153988	0.620198	0.435124	0.00129751	0.00440545	0.744234	1.49363e-07	1.67433e-05	0.0146552	0.0588951	0.316313	-0.00227746	0.633341	0.846772	-0.00364812	0.382316	0.70634	Postmortem
ENSG00000186354	0.00559838	0.124227	0.43626	0.04954	0.39926	0.629464	0.0527126	0.226729	0.506527	0.0722967	0.15059	0.616364	NA	NA	NA	NA	NA	NA	NA	NA	NA	NA	NA	NA	NA	NA	NA	NA
ENSG00000186364	0.00192794	0.218784	0.557955	0.0222019	0.557098	0.75267	0.0538038	0.00263184	0.0406966	-0.0315072	0.373746	0.781046	0.0120612	0.85407	0.896317	0.209982	0.00250754	0.0162476	-0.00160781	0.69394	0.879002	-0.00160903	0.536738	0.789203	-0.000698064	0.737517	0.903714	Postmortem
ENSG00000186369	0.00381279	0.207936	0.547065	-0.0298054	0.476993	0.693691	-0.100933	0.0807163	0.297155	0.0505988	0.168689	0.634766	-0.10206	0.315311	0.424291	-0.160563	0.152778	0.310448	0.00386495	0.551716	0.809575	-0.00871434	0.0438573	0.24224	-0.00548004	0.0889852	0.377267	Living
ENSG00000186376	-0.00140477	0.290453	0.629926	-0.0214901	0.343019	0.578664	0.0120064	0.450606	0.703627	0.030509	0.123388	0.575906	-0.213303	5.88169e-10	1.79226e-08	-0.224465	8.18224e-10	8.48468e-07	-0.00283437	0.167019	0.495742	-0.00343424	0.00931472	0.114243	0.000656109	0.511659	0.790019	Living
ENSG00000186377	-0.000760631	0.735248	0.906972	-0.0356685	0.337877	0.574089	0.0534477	0.0535353	0.239084	-0.00530512	0.875665	0.972493	-0.239365	0.000348668	0.00142706	-0.0597029	0.439559	0.622251	-0.00327497	0.451796	0.749134	0.0033823	0.287532	0.596772	0.00308659	0.109731	0.417447	Living
ENSG00000186395	-0.00052932	0.816511	0.940151	-0.0124292	0.686925	0.83573	-0.0312473	0.323655	0.601074	-0.0413329	0.36211	0.771936	0.104213	0.0366584	0.0740251	0.0948733	0.0782669	0.195194	-0.00127293	0.681914	0.87321	-0.00323443	0.111123	0.385094	0.00025346	0.862841	0.954374	Not DE
ENSG00000186399	-0.00288766	0.27724	0.618179	0.0488138	0.495986	0.70851	0.00723785	0.882025	0.950909	0.0330875	0.597679	0.890172	-0.222734	0.0283294	0.0596212	0.0241087	0.814352	0.893027	-0.000478432	0.938744	0.978908	0.0011415	0.766271	0.911934	0.00526883	0.0885679	0.376787	Living
ENSG00000186409	-0.00294698	0.0241924	0.206503	-0.0438253	0.0641701	0.218916	0.0684132	0.00313163	0.0456005	-0.00731189	0.765789	0.945343	0.0190145	0.597973	0.693494	0.143367	0.000215142	0.00274769	0.00123456	0.586547	0.827839	-0.00095704	0.516938	0.777204	-0.000562255	0.575528	0.826653	Postmortem
ENSG00000186416	0.00145524	0.48753	0.776383	-0.0386604	0.162881	0.378359	0.0381317	0.172822	0.443616	0.00851138	0.778114	0.947219	0.102329	0.0247551	0.0533495	0.153936	0.00169726	0.0121189	0.00257267	0.359435	0.684781	0.00359305	0.0495647	0.257216	6.98559e-05	0.959522	0.987789	Postmortem
ENSG00000186417	-0.00318701	0.496605	0.781524	0.0350785	0.586129	0.772208	-0.180176	0.20724	0.483989	-0.034979	0.618652	0.898452	-0.328295	0.0254106	0.0545233	-0.118174	0.429281	0.612996	0.00672315	0.443233	0.744568	0.00660797	0.220001	0.527509	0.00361103	0.360083	0.690161	Living
ENSG00000186431	0.00295773	0.709327	0.893719	NA	NA	NA	NA	NA	NA	0.154998	0.30308	0.740939	NA	NA	NA	NA	NA	NA	NA	NA	NA	NA	NA	NA	NA	NA	NA	NA
ENSG00000186432	0.00261728	0.0362917	0.245216	0.00868724	0.526326	0.731244	0.00960569	0.489015	0.733564	0.0331062	0.0604731	0.465759	0.0720833	0.0327536	0.0673598	-0.0182589	0.600884	0.751366	0.000905193	0.647317	0.856766	0.00102491	0.404789	0.699378	0.00065473	0.47061	0.766563	Postmortem
ENSG00000186439	0.0075567	0.0944218	0.384192	0.143617	0.00814212	0.0628697	0.102485	0.114866	0.360108	-0.0257187	0.670649	0.915206	0.337309	0.00165797	0.00542502	0.169194	0.137897	0.289399	0.00233046	0.724878	0.893541	0.00308875	0.476606	0.749318	0.00874573	0.00953637	0.131918	Postmortem
ENSG00000186446	-0.00332676	0.185715	0.521374	0.0459991	0.315524	0.552388	-0.00895022	0.832884	0.92976	-0.0565035	0.123335	0.575906	-0.285658	2.12475e-06	1.83791e-05	-0.109983	0.0753921	0.189954	0.00158909	0.659119	0.860823	-0.00418239	0.0599086	0.282811	0.00134459	0.43868	0.744496	Living
ENSG00000186448	0.00108699	0.32509	0.661505	-0.00762245	0.671353	0.826078	0.028251	0.0694563	0.27518	0.0521345	0.000485886	0.0995589	0.0278884	0.244258	0.346867	0.00876373	0.725973	0.839736	-0.000809499	0.587753	0.828244	-0.000773743	0.408261	0.701486	-0.000578708	0.394763	0.714284	Living
ENSG00000186453	-0.00373289	0.121317	0.431017	-0.0113942	0.820543	0.911557	0.0428047	0.218458	0.497146	0.00860926	0.834017	0.962997	-0.190381	0.00821552	0.021072	-0.0283562	0.712574	0.830811	0.00126273	0.777328	0.916529	0.00362895	0.211136	0.517788	0.00426461	0.060801	0.317059	Living
ENSG00000186462	-0.00477363	0.0940238	0.383388	-0.0802218	0.0355325	0.153229	0.0402351	0.149857	0.414223	0.00291883	0.947633	0.987618	-0.253475	0.00173552	0.00563276	-0.0661056	0.437758	0.620513	-0.000919959	0.857251	0.950232	-0.0033859	0.294683	0.604023	0.00354733	0.105494	0.408294	Living
ENSG00000186466	0.00142181	0.798601	0.932308	NA	NA	NA	NA	NA	NA	-0.116049	0.263273	0.715368	0.177968	0.420566	0.530783	0.418135	0.0876552	0.210901	0.00169067	0.905755	0.967036	0.0046189	0.631215	0.84507	-0.00499387	0.46173	0.760296	Not DE
ENSG00000186468	-1.72408e-05	0.993953	0.997725	-0.00381313	0.944295	0.973618	0.019738	0.586884	0.796551	0.00307046	0.929133	0.983686	0.00471567	0.937876	0.957527	-0.0315335	0.614547	0.760757	-0.000385845	0.916068	0.970421	-0.000597613	0.792007	0.922972	-0.000746191	0.678983	0.875488	Living
ENSG00000186469	0.0016644	0.546972	0.809619	-0.0307636	0.416847	0.645276	-0.0381744	0.257444	0.539777	0.0561325	0.172006	0.636862	0.0107358	0.914052	0.940974	-0.026267	0.804166	0.887796	-8.26051e-05	0.989373	0.996466	0.00537005	0.176221	0.477583	-0.00258742	0.361673	0.691425	Postmortem
ENSG00000186470	0.00757041	0.052092	0.292451	-0.0254126	0.727266	0.860257	-0.00368887	0.955858	0.982581	0.109712	0.107906	0.554037	0.148173	0.119148	0.195582	-0.120209	0.216972	0.393609	-0.000919658	0.872533	0.955727	-0.0015132	0.668122	0.864367	0.00373172	0.21055	0.55155	Postmortem
ENSG00000186472	-0.00093495	0.63351	0.858146	0.0239943	0.516291	0.723863	0.00527409	0.849975	0.93738	0.0289419	0.420382	0.805264	-0.0739169	0.441002	0.550934	0.0424443	0.663707	0.797429	0.00384428	0.520048	0.79223	0.00457914	0.207922	0.514162	0.000834848	0.745504	0.907696	Postmortem
ENSG00000186479	0.00343524	0.206718	0.545652	-0.0104644	0.843621	0.923541	0.00256189	0.928037	0.97319	0.0150387	0.711807	0.930001	-0.00671794	0.937984	0.957549	0.0383161	0.678398	0.806392	0.0088746	0.103834	0.403851	0.000793427	0.822726	0.936455	-0.000293576	0.900478	0.966361	Postmortem
ENSG00000186480	0.000293206	0.919498	0.974982	0.0753358	0.0708616	0.23226	-0.139777	0.00730898	0.0758513	0.0248655	0.532609	0.863449	-0.0510598	0.509327	0.614429	0.0125115	0.87638	0.929891	-0.0149628	0.00157177	0.0598738	0.000806182	0.781992	0.918607	-0.000308105	0.894585	0.964617	Living
ENSG00000186481	-0.00103816	0.708085	0.893603	0.0254837	0.678097	0.830906	0.114127	0.0661035	0.268129	-0.00278828	0.946659	0.98735	-0.211841	0.0426106	0.0838605	0.0069529	0.954068	0.974794	0.000787937	0.906985	0.967728	0.00410727	0.405949	0.700375	0.00187025	0.49683	0.781853	Living
ENSG00000186487	0.00234367	0.224762	0.564439	-0.0207422	0.55426	0.750868	0.0102923	0.656604	0.836388	0.0234742	0.366325	0.774803	-0.0987755	0.256278	0.360107	0.13341	0.132827	0.282013	0.00960099	0.07654	0.354288	0.00116397	0.725019	0.892557	-0.00251357	0.274	0.616216	Not DE
ENSG00000186496	-0.00328835	0.231514	0.572381	0.0340291	0.442675	0.667062	0.044462	0.208023	0.484846	-0.0212618	0.529368	0.861504	-0.307819	9.15781e-06	6.3503e-05	-0.242863	0.000878517	0.00754251	-0.0015136	0.722045	0.892348	-0.00157897	0.558601	0.803332	0.00133058	0.508477	0.788271	Living
ENSG00000186501	-0.00281961	0.0905157	0.376871	-0.0469527	0.0382121	0.160206	-0.00641228	0.707616	0.865002	-0.0363141	0.124437	0.577595	-0.216041	9.67703e-09	1.89812e-07	-0.078457	0.0457181	0.134153	0.00148775	0.525002	0.795142	0.00437024	0.00400232	0.0749049	0.000929004	0.40229	0.71841	Not DE
ENSG00000186517	0.00551201	0.0947768	0.384881	0.0349902	0.625804	0.797976	-0.131517	0.0325624	0.179674	0.0165471	0.759791	0.944022	0.341995	0.00207008	0.00654003	0.0558848	0.618343	0.763751	0.0235283	0.000544858	0.0368687	0.00778295	0.0575338	0.277958	-0.003535	0.289576	0.628572	Living
ENSG00000186522	0.0053641	0.054927	0.29905	0.198198	8.37489e-05	0.00407564	-0.120078	0.074104	0.283544	0.0329029	0.443115	0.817628	-0.0755595	0.195525	0.291275	-0.114229	0.0519171	0.146317	-0.00571792	0.109523	0.413	0.000645868	0.764656	0.911705	0.000678725	0.692547	0.883313	Living
ENSG00000186523	-0.0013505	0.741909	0.909478	-0.0680257	0.239587	0.471996	0.0573147	0.4323	0.690024	0.0662595	0.272124	0.720775	NA	NA	NA	NA	NA	NA	NA	NA	NA	NA	NA	NA	NA	NA	NA	NA
ENSG00000186529	0.000447033	0.952813	0.985388	-0.00458601	0.965356	0.984422	-0.114118	0.353966	0.627697	-0.0969171	0.375972	0.78261	-0.477853	0.0196218	0.0439323	-0.256635	0.200622	0.373749	0.00157924	0.898613	0.96412	0.00431065	0.557853	0.803012	0.0162437	0.0115194	0.142494	Postmortem
ENSG00000186532	-0.000723272	0.577538	0.827336	-0.000230679	0.98946	0.995186	-0.00192132	0.910382	0.964664	-0.0219287	0.175229	0.639881	0.00130004	0.956975	0.970568	0.0132119	0.606858	0.755691	0.00248578	0.0966509	0.393571	-1.91805e-05	0.984144	0.995033	-0.000321532	0.631621	0.85258	Postmortem
ENSG00000186566	-0.000102915	0.940882	0.981624	0.0263342	0.210254	0.437993	0.0441497	0.0161653	0.121839	0.0090038	0.627017	0.901726	0.0769182	0.00570818	0.0154467	0.0626312	0.0300113	0.0989325	0.00341107	0.0466451	0.286532	0.00228847	0.0330193	0.212081	0.00153951	0.0429993	0.269634	Postmortem
ENSG00000186567	-0.00142093	0.582067	0.829794	0.0230203	0.461279	0.681989	0.0522817	0.138906	0.398181	0.119928	0.0197126	0.325091	0.215454	0.000317495	0.00131995	0.112069	0.0880132	0.211504	0.0135879	0.000249242	0.0273683	0.00232191	0.352346	0.65383	0.00295679	0.0995347	0.397753	Postmortem
ENSG00000186575	-0.000847411	0.619375	0.850167	0.0210501	0.43387	0.659872	0.00812397	0.684694	0.851723	-0.0326802	0.156301	0.621468	0.224049	1.81535e-05	0.000114305	0.133042	0.0144719	0.0582509	0.00966512	0.00150969	0.0592778	0.00172445	0.372011	0.670706	0.00246566	0.063684	0.32358	Postmortem
ENSG00000186577	-0.00491322	0.013649	0.155537	-0.0744718	0.0208894	0.110899	-0.000126396	0.995451	0.998016	0.00409924	0.898196	0.977402	-0.101315	0.0205916	0.0457626	-0.0550621	0.237519	0.418085	0.00128769	0.63647	0.851581	-7.49633e-05	0.966256	0.987853	0.000266419	0.837688	0.94458	Living
ENSG00000186583	-0.00741501	0.247083	0.588761	0.00277436	0.97131	0.987145	NA	NA	NA	NA	NA	NA	NA	NA	NA	NA	NA	NA	NA	NA	NA	NA	NA	NA	NA	NA	NA	NA
ENSG00000186591	0.00229891	0.0917079	0.379231	-0.00534912	0.761176	0.879781	0.0170166	0.313671	0.591535	0.0333692	0.109327	0.556572	0.0784944	0.0140556	0.0332053	-0.0720277	0.0297002	0.0981912	-0.000335204	0.859904	0.951194	-0.000545846	0.643216	0.8525	-0.00103501	0.218322	0.561441	Postmortem
ENSG00000186594	-0.00682733	0.0578809	0.306606	-0.0362415	0.473621	0.691302	-0.117266	0.00805435	0.0805364	-0.0966186	0.0766039	0.505155	-0.387771	2.00125e-05	0.000124096	-0.469718	1.00531e-06	5.90011e-05	-0.00868034	0.100525	0.39907	-0.006212	0.0646025	0.293753	0.000559593	0.840392	0.945299	Living
ENSG00000186603	-0.00485604	0.183577	0.518518	0.0377851	0.567399	0.760142	-0.00647026	0.921192	0.969658	-0.0634584	0.288317	0.732018	NA	NA	NA	NA	NA	NA	NA	NA	NA	NA	NA	NA	NA	NA	NA	NA
ENSG00000186615	-0.00287633	0.168196	0.498711	-0.169822	9.13189e-06	0.00128022	0.101835	0.00115538	0.0245749	0.0017331	0.957574	0.990356	0.0127337	0.780935	0.843807	-0.0764812	0.131301	0.279736	0.00357049	0.209977	0.544772	0.000271996	0.887537	0.960673	0.000551096	0.677407	0.874728	Postmortem
ENSG00000186625	-0.0002744	0.86924	0.957161	0.0652269	0.0151486	0.0910697	0.0248923	0.372843	0.645132	0.00784877	0.722767	0.931839	0.0569785	0.0554986	0.103967	0.093101	0.00254384	0.0163846	0.000981063	0.585984	0.827269	0.000159039	0.887551	0.960673	-0.00113386	0.168172	0.502265	Living
ENSG00000186628	-0.00196657	0.272428	0.613579	0.079419	0.115365	0.311064	0.0645972	0.0577367	0.249094	-0.00407364	0.886086	0.974554	NA	NA	NA	NA	NA	NA	NA	NA	NA	NA	NA	NA	NA	NA	NA	NA
ENSG00000186635	0.00459351	0.0244517	0.207364	0.14597	9.31262e-05	0.00429338	-0.0462846	0.0672498	0.270443	-0.0305673	0.28753	0.731282	0.259562	5.78226e-05	0.000308512	0.349812	1.91015e-07	2.00612e-05	0.00441153	0.243087	0.577361	0.00675232	0.0044705	0.0783152	-0.000397739	0.823158	0.938338	Postmortem
ENSG00000186638	-0.00594032	0.000293081	0.0220832	-0.0342918	0.552629	0.749878	0.0221508	0.339503	0.615364	-0.0449058	0.174519	0.639001	-0.34749	8.42067e-07	8.39932e-06	-0.16532	0.0263181	0.0894006	-0.0101041	0.0205659	0.19855	-0.00393112	0.168055	0.469144	0.0028208	0.182473	0.520231	Living
ENSG00000186642	-0.00101847	0.677992	0.880112	-0.00168219	0.955147	0.978625	-0.0593697	0.0730452	0.281313	-0.0452063	0.117858	0.567612	-0.165415	0.0435126	0.0853177	0.141271	0.100169	0.231139	0.0141135	0.00558436	0.111324	0.00460011	0.154754	0.450988	-0.00413873	0.0561559	0.305258	Postmortem
ENSG00000186645	-0.00473673	0.125428	0.43813	NA	NA	NA	-0.0333653	0.416236	0.678745	NA	NA	NA	NA	NA	NA	NA	NA	NA	NA	NA	NA	NA	NA	NA	NA	NA	NA	NA
ENSG00000186648	0.00540343	0.0516512	0.291376	0.0141285	0.68445	0.834555	-0.112904	0.0211638	0.141593	0.0177112	0.584836	0.885452	0.0520525	0.496702	0.602971	0.0715441	0.386247	0.573932	-0.00276252	0.569144	0.818311	-0.00601413	0.0621039	0.287898	-0.0020597	0.357956	0.68849	Not DE
ENSG00000186654	-0.00266493	0.373125	0.699542	-0.0310113	0.382913	0.615411	-0.000413788	0.991406	0.99677	0.00805668	0.864346	0.970357	-0.0882798	0.31143	0.420193	-0.138728	0.13948	0.291924	-0.00693346	0.203758	0.538753	-0.00864086	0.0166893	0.154013	-0.00513732	0.0406983	0.263231	Living
ENSG00000186660	0.00168794	0.234664	0.575492	0.0942913	0.000114693	0.00479355	-0.0316632	0.0386991	0.198333	0.0323436	0.112632	0.560734	0.0993272	0.00169215	0.00551459	0.0324067	0.320548	0.508249	6.26688e-05	0.974921	0.990705	-0.000360077	0.771672	0.91395	-0.00113104	0.20837	0.549932	Not DE
ENSG00000186665	-0.00415897	0.0564371	0.302966	-0.0945968	0.00169657	0.024373	0.0984348	0.001855	0.0326326	0.0447623	0.151088	0.616861	-0.368757	9.11295e-11	3.69904e-09	-0.245383	5.96817e-05	0.00109055	-0.00293329	0.410774	0.72177	0.000713259	0.762794	0.911172	0.000849245	0.631276	0.85258	Living
ENSG00000186666	-0.00119327	0.417368	0.726741	-0.0201788	0.441158	0.665652	0.0134561	0.488699	0.733564	0.00773626	0.817278	0.957802	0.13426	0.00217168	0.00682615	0.0348198	0.443605	0.625441	0.00461979	0.0789002	0.358552	-0.00381968	0.0210381	0.171946	-0.00255942	0.0331421	0.237742	Living
ENSG00000186675	0.00240492	0.392155	0.71102	-0.0221462	0.740892	0.868389	0.203073	0.000131748	0.00587384	0.0669568	0.155539	0.621468	0.468848	3.99208e-06	3.13954e-05	0.320781	0.00504604	0.0270963	0.00371079	0.557556	0.812507	0.000603521	0.89166	0.962084	-0.00212252	0.537535	0.805484	Postmortem
ENSG00000186687	-0.00065114	0.686131	0.883419	-0.0974204	4.87754e-05	0.00305293	-0.0144784	0.404439	0.668796	0.00285317	0.909237	0.979962	-0.103795	0.00283736	0.00860114	-0.118145	0.00113209	0.00910835	-0.00429985	0.0453831	0.282795	-0.00301997	0.0250879	0.18636	-0.000697463	0.458778	0.75831	Living
ENSG00000186704	-0.00187851	0.369516	0.697119	NA	NA	NA	-0.0656672	0.140142	0.400193	-0.0311135	0.683153	0.920116	0.187019	0.0843535	0.146963	0.2354	0.0271242	0.0913641	0.00217038	0.743329	0.901407	0.00677344	0.0940948	0.354147	0.00122463	0.695208	0.885171	Postmortem
ENSG00000186710	-0.00135917	0.485888	0.775406	-0.0356444	0.58709	0.772809	-0.0514345	0.101417	0.337149	NA	NA	NA	NA	NA	NA	NA	NA	NA	NA	NA	NA	NA	NA	NA	NA	NA	NA	NA
ENSG00000186714	-0.000571305	0.743085	0.909922	NA	NA	NA	0.0376538	0.0857748	0.307808	0.0580123	0.299812	0.739609	NA	NA	NA	NA	NA	NA	NA	NA	NA	NA	NA	NA	NA	NA	NA	NA
ENSG00000186715	0.00650745	0.178169	0.511499	-0.0636694	0.41988	0.647653	0.247209	0.00802683	0.0805005	0.139767	0.0937971	0.530843	-0.335448	0.0544197	0.102416	-0.113527	0.523185	0.691328	-0.00416718	0.695923	0.879665	0.00191871	0.771105	0.913816	0.00216512	0.678446	0.87516	Living
ENSG00000186716	-0.000478826	0.800635	0.933542	0.00991435	0.774228	0.88754	-0.0251194	0.384825	0.653978	-0.0283187	0.302765	0.740896	-0.023246	0.688406	0.769102	-0.00136186	0.982031	0.990091	0.0009026	0.79607	0.925072	-0.00109642	0.618528	0.838304	-6.0432e-05	0.970297	0.991095	Postmortem
ENSG00000186732	-0.0015739	0.553484	0.813335	-0.0563411	0.175497	0.395246	-0.0426586	0.220302	0.498825	-0.0224639	0.492568	0.844296	-0.260227	0.00193587	0.00618924	-0.136116	0.129839	0.27752	0.00667655	0.21167	0.546682	-0.0016418	0.640166	0.85058	-5.84831e-05	0.979957	0.994109	Not DE
ENSG00000186743	-0.00769186	0.0557354	0.301455	NA	NA	NA	NA	NA	NA	NA	NA	NA	NA	NA	NA	NA	NA	NA	NA	NA	NA	NA	NA	NA	NA	NA	NA	NA
ENSG00000186765	-0.00112899	0.813299	0.938844	-0.00503199	0.916828	0.960308	NA	NA	NA	-0.100894	0.147132	0.610715	NA	NA	NA	NA	NA	NA	NA	NA	NA	NA	NA	NA	NA	NA	NA	NA
ENSG00000186767	0.0012785	0.55385	0.813533	-0.0076087	0.796652	0.900022	-0.00796257	0.75506	0.889368	0.00805504	0.825138	0.960497	-0.0813526	0.0643679	0.117341	-0.120672	0.0118167	0.0502561	-0.00332317	0.212493	0.547268	-0.00157234	0.377963	0.675628	0.00165325	0.170274	0.505357	Living
ENSG00000186777	-0.00277653	0.367595	0.69539	0.0197876	0.682568	0.833594	0.0889241	0.170252	0.440186	0.0524895	0.339842	0.759156	-0.223282	0.146471	0.231138	-0.0291749	0.857883	0.918463	-0.0122142	0.202841	0.53754	-0.00301976	0.621598	0.839782	-0.00367711	0.454206	0.755889	Not DE
ENSG00000186787	-0.00601081	0.000976738	0.0415155	-0.0416791	0.108393	0.299046	-0.0209997	0.349004	0.622847	0.0155491	0.637904	0.905136	-0.162125	0.000653695	0.00243839	-0.0635446	0.226864	0.405676	-0.00367262	0.210791	0.545509	-0.00239565	0.224752	0.533159	-0.000583084	0.662124	0.866967	Living
ENSG00000186792	0.00201997	0.484929	0.774412	-0.040844	0.417782	0.646056	-0.0476502	0.185117	0.457593	-0.0728735	0.148038	0.612692	0.162135	0.0104947	0.0259874	0.118643	0.095272	0.223266	0.00305267	0.456438	0.752485	-0.00211024	0.456689	0.735373	0.000964858	0.631512	0.85258	Postmortem
ENSG00000186806	-0.00416077	0.192455	0.529671	-0.0154947	0.598903	0.780814	0.0466276	0.192131	0.465724	0.0342619	0.450447	0.821148	0.283092	0.00212548	0.00669852	0.203052	0.0377297	0.116662	0.0138029	0.0170474	0.182314	0.00495814	0.186602	0.490356	-0.000819908	0.773878	0.919869	Postmortem
ENSG00000186812	0.00357899	0.00868916	0.12463	0.0439453	0.0289128	0.1349	-0.0690691	0.0114334	0.0995294	0.012646	0.518645	0.856302	0.111186	0.00206155	0.006515	0.166653	9.07701e-06	0.000275429	0.000866065	0.702141	0.882777	-0.000754632	0.594485	0.823885	-0.00258985	0.0135739	0.154145	Postmortem
ENSG00000186814	0.00336081	0.0143336	0.158473	0.0256665	0.274777	0.510821	4.5912e-05	0.998408	0.999257	0.0284906	0.163927	0.630501	-0.30717	4.24607e-11	1.99271e-09	-0.216731	4.90869e-06	0.000184055	-0.00419763	0.130385	0.445214	-0.00253005	0.142732	0.434152	0.000489836	0.729618	0.899966	Living
ENSG00000186815	0.000361615	0.888719	0.963917	-0.0314318	0.397413	0.627824	-0.0480921	0.161179	0.428837	-0.0615695	0.119849	0.571009	-0.15807	0.0209407	0.0464244	0.00815967	0.907797	0.947595	-0.0106291	0.0117727	0.154647	0.000803552	0.759895	0.909562	0.00494765	0.00951521	0.131759	Postmortem
ENSG00000186818	0.0101392	0.0437203	0.268753	0.0855809	0.386912	0.618971	-0.449362	1.4366e-05	0.0013098	-0.136038	0.159227	0.625924	-0.230298	0.0751611	0.133496	-0.203876	0.122562	0.266736	0.00197779	0.805162	0.929793	0.00453412	0.355104	0.65683	-0.00159036	0.70283	0.889046	Postmortem
ENSG00000186825	-0.00458012	0.259669	0.602133	NA	NA	NA	NA	NA	NA	NA	NA	NA	NA	NA	NA	NA	NA	NA	NA	NA	NA	NA	NA	NA	NA	NA	NA	NA
ENSG00000186827	NA	NA	NA	-0.0432763	0.502807	0.713871	NA	NA	NA	NA	NA	NA	NA	NA	NA	NA	NA	NA	NA	NA	NA	NA	NA	NA	NA	NA	NA	NA
ENSG00000186831	-0.0188502	0.0014523	0.0513678	-0.117659	0.177554	0.398279	0.0672651	0.453652	0.706547	NA	NA	NA	NA	NA	NA	NA	NA	NA	NA	NA	NA	NA	NA	NA	NA	NA	NA	NA
ENSG00000186834	0.00397165	0.0874965	0.370777	0.125718	0.000132706	0.00520409	-0.0591447	0.0239073	0.151463	0.0017687	0.957094	0.990204	0.389499	2.50714e-13	3.15361e-11	0.21593	8.15226e-05	0.00136845	0.00546802	0.100692	0.399268	0.000504516	0.811458	0.931742	-0.00343776	0.0423843	0.268292	Postmortem
ENSG00000186842	-0.00076467	0.774763	0.923346	-0.0658787	0.158544	0.372506	0.135449	0.000761128	0.0186896	0.00203234	0.961393	0.990872	0.550977	4.12948e-12	2.94856e-10	0.373356	5.94031e-06	0.000209075	0.0151709	0.00123973	0.0535359	0.00283823	0.344482	0.648413	-0.0021637	0.377332	0.702788	Postmortem
ENSG00000186854	-0.00909065	0.000135558	0.0139166	-0.042683	0.40587	0.636278	0.0241153	0.503213	0.743776	-0.0275755	0.45466	0.823465	-0.421041	0.00599237	0.016119	-0.247509	0.154865	0.313189	-0.00234387	0.8119	0.932218	0.00295429	0.668645	0.864682	0.00836511	0.0780593	0.357434	Living
ENSG00000186862	-0.00201634	0.427812	0.73459	0.00259863	0.938653	0.971182	-0.0373177	0.383005	0.653186	-0.113769	0.0054584	0.224969	-0.154724	0.0504466	0.0964741	0.167333	0.0575641	0.157247	0.000505561	0.919639	0.971546	-0.000420488	0.902718	0.965607	0.00243206	0.245544	0.589156	Living
ENSG00000186866	0.00180599	0.383431	0.705866	0.0365321	0.149546	0.36042	-0.000850131	0.974986	0.989663	0.00896176	0.711387	0.930001	-0.0789437	0.0663944	0.120366	-0.06337	0.160591	0.321168	-0.000617592	0.816822	0.934036	0.000117948	0.944972	0.981387	0.00221142	0.0753194	0.350486	Postmortem
ENSG00000186867	0.00248026	0.523602	0.79744	NA	NA	NA	-0.173445	0.00184199	0.0324849	-0.0907641	0.137103	0.599476	-0.000727713	0.996138	0.997245	-0.0660738	0.709208	0.828423	-0.0038823	0.69207	0.877766	-0.00149794	0.831383	0.938781	0.00286271	0.512706	0.790648	Living
ENSG00000186868	0.0015398	0.429218	0.735579	-0.00495175	0.820375	0.911444	-0.0393383	0.184336	0.456915	-0.0434986	0.141023	0.603355	0.114197	0.106564	0.178694	0.0801616	0.272459	0.456631	0.00777658	0.0594022	0.316963	0.00758033	0.0030453	0.0652688	0.00101794	0.604189	0.839767	Postmortem
ENSG00000186871	0.00303263	0.288957	0.62884	NA	NA	NA	0.0846809	0.0653959	0.266615	0.0187485	0.667403	0.914107	NA	NA	NA	NA	NA	NA	NA	NA	NA	NA	NA	NA	NA	NA	NA	NA
ENSG00000186889	-0.00389371	0.133236	0.448405	-0.0858987	0.0270458	0.129554	-0.0322461	0.235406	0.515659	-0.0650064	0.0654844	0.480683	-0.365655	1.55378e-07	2.00335e-06	-0.353717	3.488e-06	0.000143249	-0.0108158	0.0112125	0.150995	-0.00509195	0.0746308	0.316038	0.00284334	0.180163	0.517707	Living
ENSG00000186891	NA	NA	NA	-0.364652	1.12911e-05	0.00142974	NA	NA	NA	-0.239973	0.0197792	0.325328	NA	NA	NA	NA	NA	NA	NA	NA	NA	NA	NA	NA	NA	NA	NA	NA
ENSG00000186907	-0.00507584	0.242045	0.582818	-0.0597004	0.314242	0.551284	-0.0957874	0.0517214	0.235034	-0.095928	0.189495	0.652795	-0.0682008	0.555888	0.656404	0.0636882	0.64864	0.786445	0.0110806	0.156315	0.481573	0.017683	0.00296303	0.0642981	-0.000627613	0.858048	0.952505	Not DE
ENSG00000186908	0.00188934	0.28903	0.62884	0.00284663	0.856862	0.930836	0.0150757	0.354488	0.628424	-0.00208533	0.928388	0.983507	-0.0190085	0.591441	0.687643	-0.0192019	0.599729	0.750749	-0.00391	0.0723508	0.345467	-0.00363077	0.00726403	0.100377	-0.000590641	0.532725	0.802335	Living
ENSG00000186918	0.000247303	0.905107	0.969946	0.0856101	0.0166291	0.0963688	0.111007	4.51239e-05	0.00294722	0.0148889	0.621227	0.899442	0.226337	0.00140699	0.00472089	0.106694	0.145293	0.300115	0.0064098	0.0773918	0.355267	0.00497316	0.0309673	0.206103	0.00434181	0.018833	0.182168	Postmortem
ENSG00000186919	-0.00163176	0.209763	0.548519	NA	NA	NA	-0.0274009	0.217589	0.496176	0.0923045	0.147081	0.610614	NA	NA	NA	NA	NA	NA	NA	NA	NA	NA	NA	NA	NA	NA	NA	NA
ENSG00000186940	-0.00193605	0.425581	0.733154	NA	NA	NA	NA	NA	NA	NA	NA	NA	NA	NA	NA	NA	NA	NA	NA	NA	NA	NA	NA	NA	NA	NA	NA	NA
ENSG00000186951	0.00476443	0.0650174	0.322983	0.0935135	0.0234923	0.118872	-0.00647147	0.887256	0.953595	0.00984622	0.811127	0.956295	0.0270278	0.700372	0.779217	0.0397298	0.581399	0.737098	-0.00719449	0.0701724	0.340808	-0.00182272	0.460495	0.738314	0.00346088	0.0782987	0.357552	Postmortem
ENSG00000186952	-0.00100003	0.583966	0.831001	-0.0141017	0.624454	0.797047	0.0471062	0.123894	0.374601	0.0245105	0.296111	0.737033	-0.00258152	0.950836	0.966471	0.00808366	0.857793	0.918458	-0.00226918	0.379521	0.699338	0.00116689	0.489431	0.758603	0.000209327	0.855849	0.951555	Not DE
ENSG00000186960	-0.0016049	0.646622	0.864872	-0.125104	0.000206847	0.00684776	0.0362028	0.356386	0.630048	-0.06905	0.0562229	0.453468	-0.0157665	0.784219	0.846256	-0.0256699	0.698092	0.820649	-0.00216315	0.559531	0.813594	0.00195172	0.46389	0.740855	0.000834247	0.610042	0.842202	Living
ENSG00000186976	-0.00453684	0.00783817	0.118733	0.0175968	0.637689	0.805889	0.0496304	0.0861762	0.308657	-0.00156003	0.955839	0.989771	-0.132654	0.00329678	0.00975729	-0.0145802	0.765048	0.864009	0.000201754	0.943147	0.980255	0.00134737	0.475843	0.748881	0.00115264	0.364064	0.69305	Living
ENSG00000186994	-0.00248456	0.329725	0.665598	0.0420526	0.439653	0.664619	-0.0129893	0.778721	0.902975	-0.0349466	0.461181	0.827222	-0.17047	0.108432	0.181181	-0.117393	0.283802	0.469554	-0.00683196	0.291287	0.626192	-0.00284641	0.481945	0.753714	-0.00157318	0.583174	0.830152	Living
ENSG00000186998	-0.00045608	0.874134	0.958779	0.0026908	0.954737	0.978434	-0.0639394	0.198729	0.474297	-0.0163621	0.721537	0.931389	-0.461914	1.08368e-06	1.03603e-05	-0.272779	0.00505981	0.0271501	-0.0147064	0.0104064	0.145818	-0.0106578	0.00313129	0.0661185	0.00326103	0.253286	0.597258	Living
ENSG00000187008	0.00243339	0.374039	0.700126	NA	NA	NA	0.190766	2.15676e-05	0.00179475	-0.00932835	0.838831	0.963501	NA	NA	NA	NA	NA	NA	NA	NA	NA	NA	NA	NA	NA	NA	NA	NA
ENSG00000187010	-0.00741303	0.357291	0.687963	-0.0951507	0.699983	0.843761	0.24941	0.122844	0.372768	-0.146178	0.426631	0.809168	NA	NA	NA	NA	NA	NA	NA	NA	NA	NA	NA	NA	NA	NA	NA	NA
ENSG00000187017	-0.000801336	0.833623	0.946356	-0.00633999	0.922861	0.962878	0.117467	0.0688274	0.273701	NA	NA	NA	NA	NA	NA	NA	NA	NA	NA	NA	NA	NA	NA	NA	NA	NA	NA	NA
ENSG00000187024	-0.00721544	0.00450333	0.0915985	-0.0688347	0.199769	0.424895	-0.0228326	0.434426	0.691153	NA	NA	NA	-0.212436	0.0020582	0.00650632	-0.0808645	0.266808	0.450863	-0.00226159	0.597782	0.833489	-0.0036323	0.190444	0.494366	0.000450101	0.82624	0.939705	Living
ENSG00000187037	0.0148105	0.0303937	0.227711	NA	NA	NA	NA	NA	NA	0.0371374	0.72384	0.931966	0.36603	0.0271993	0.0576398	0.674308	3.68753e-05	0.000761985	0.0296226	0.00166647	0.0609021	0.026548	2.37174e-06	0.0015092	0.0188814	8.34048e-05	0.0122116	Postmortem
ENSG00000187045	0.00822841	0.26571	0.608751	0.0868535	0.281445	0.517582	NA	NA	NA	NA	NA	NA	NA	NA	NA	NA	NA	NA	NA	NA	NA	NA	NA	NA	NA	NA	NA	NA
ENSG00000187049	0.00353712	0.113362	0.419208	-0.00109372	0.968387	0.985911	0.0810018	0.0545765	0.24095	0.0135598	0.707589	0.928696	0.143031	0.00652316	0.0173047	0.116634	0.0350681	0.110759	0.00062525	0.848834	0.946558	-0.00316632	0.131108	0.417218	-0.00112428	0.495825	0.781124	Postmortem
ENSG00000187051	-0.00322397	0.0408842	0.260268	-0.0307125	0.334661	0.570897	-0.0236283	0.245439	0.526371	-0.0335753	0.225952	0.686739	0.100423	0.0512891	0.0976451	0.0755044	0.162558	0.323516	0.00477759	0.126277	0.439811	-0.00324389	0.101573	0.368836	-0.0021823	0.149679	0.476458	Living
ENSG00000187054	0.00361545	0.383436	0.705866	NA	NA	NA	0.0365026	0.618791	0.814041	0.0570706	0.332186	0.756682	NA	NA	NA	NA	NA	NA	NA	NA	NA	NA	NA	NA	NA	NA	NA	NA
ENSG00000187060	NA	NA	NA	NA	NA	NA	0.0514892	0.548269	0.772708	-0.0708157	0.729433	0.934212	NA	NA	NA	NA	NA	NA	NA	NA	NA	NA	NA	NA	NA	NA	NA	NA
ENSG00000187066	-0.00159369	0.387387	0.708581	NA	NA	NA	-0.0368388	0.184496	0.456928	0.026136	0.688321	0.921948	NA	NA	NA	NA	NA	NA	NA	NA	NA	NA	NA	NA	NA	NA	NA	NA
ENSG00000187068	-0.000961015	0.644294	0.863996	-0.0423494	0.337872	0.574089	0.0369724	0.334996	0.610982	0.00656633	0.821433	0.959174	-0.109179	0.1589	0.246986	-0.275459	0.000644216	0.00605289	-0.00480269	0.269793	0.606439	-0.0015	0.582687	0.817397	0.00304548	0.165046	0.497711	Postmortem
ENSG00000187079	0.00741662	0.00070343	0.034363	0.158147	0.000541425	0.0124984	0.0348116	0.389032	0.657668	4.06102e-05	0.999005	0.99976	0.144271	0.00427239	0.0121303	0.0801688	0.124009	0.268858	-0.00326348	0.264645	0.602187	-0.000276095	0.879395	0.956489	0.00345112	0.014763	0.160825	Postmortem
ENSG00000187080	0.00204875	0.779934	0.925904	NA	NA	NA	-0.0303342	0.775313	0.901053	0.121902	0.271256	0.720582	0.131121	0.400094	0.510711	0.269851	0.115738	0.256372	0.0149665	0.139452	0.459495	0.00610826	0.369007	0.668499	-0.00387067	0.422842	0.732558	Not DE
ENSG00000187091	0.00323993	0.187164	0.523318	-0.00293134	0.957607	0.979907	0.130648	0.00808605	0.0807096	0.0108993	0.75038	0.941252	-0.131766	0.0467023	0.0904976	-0.138344	0.0414944	0.125104	-0.00344983	0.399285	0.714024	-0.0047756	0.0593145	0.281917	0.00194492	0.346186	0.678479	Postmortem
ENSG00000187094	-0.00897901	0.0212025	0.192129	-0.0729432	0.150504	0.36147	-0.0409231	0.322117	0.599759	0.0531746	0.287429	0.731282	-0.279415	0.00639659	0.017018	0.208564	0.0667763	0.174209	-0.0036995	0.571021	0.819103	-0.00254667	0.56324	0.806465	-0.00163186	0.555393	0.816521	Living
ENSG00000187097	-0.00184886	0.135964	0.452454	-0.0569761	0.108386	0.299046	-0.0514049	0.0324087	0.179349	0.000130353	0.995501	0.99892	-0.211389	0.000103198	0.000506737	-0.357702	3.04005e-10	6.00072e-07	-0.00178664	0.602279	0.835136	-0.00281575	0.183697	0.486209	0.00334618	0.0546314	0.301441	Living
ENSG00000187098	0.00901131	0.000352713	0.0236498	0.187344	6.98023e-07	0.000348403	-0.109846	0.0563386	0.245216	-0.00470165	0.889445	0.975095	0.215987	9.97953e-06	6.82602e-05	0.123182	0.0119859	0.0507946	0.00284992	0.337807	0.668528	-0.00168232	0.351288	0.653439	-0.00335161	0.0217825	0.193617	Living
ENSG00000187103	0.00531182	0.254045	0.596611	NA	NA	NA	NA	NA	NA	-0.00832834	0.887124	0.974586	-0.027677	0.79633	0.85557	0.318714	0.0141136	0.0572562	0.00158712	0.82589	0.936779	-6.05438e-06	0.999111	0.999632	-0.000374108	0.903517	0.967113	Living
ENSG00000187105	0.000436671	0.809222	0.937269	0.038147	0.138183	0.344148	0.0388105	0.0794252	0.29467	0.0104233	0.719167	0.931142	0.227258	0.00109416	0.00379787	0.20702	0.00580423	0.0300557	0.00348863	0.429304	0.734107	-0.000484295	0.869089	0.951594	-0.000105499	0.959926	0.987789	Not DE
ENSG00000187109	0.00118631	0.407681	0.720275	0.0262956	0.123774	0.32355	0.0123616	0.444436	0.698863	0.0585805	0.00405321	0.202589	0.11723	0.000926462	0.00329292	-6.09235e-05	0.998657	0.999165	-0.00304372	0.165552	0.494102	0.00179553	0.184577	0.487027	0.00207425	0.0338235	0.239858	Not DE
ENSG00000187116	-0.0130344	0.263169	0.605719	NA	NA	NA	NA	NA	NA	0.0142495	0.939042	0.985661	NA	NA	NA	NA	NA	NA	NA	NA	NA	NA	NA	NA	NA	NA	NA	NA
ENSG00000187118	-0.00137775	0.432748	0.73861	-0.0106914	0.636357	0.804896	0.0449571	0.0161081	0.121685	-0.00167277	0.943315	0.986729	0.0457862	0.229263	0.329948	-0.0132166	0.7472	0.853077	0.00226093	0.33518	0.667259	-0.000101838	0.946898	0.981649	0.00137847	0.204852	0.546223	Living
ENSG00000187122	-0.0012817	0.661532	0.87215	-0.0584956	0.154059	0.366331	-0.028082	0.511439	0.748041	0.00277651	0.96633	0.991406	-0.233232	0.0351388	0.071524	-0.101161	0.38138	0.569596	0.00903998	0.189014	0.521876	0.00822045	0.0608604	0.285001	-0.00342545	0.250972	0.594653	Postmortem
ENSG00000187123	0.00426308	0.0627384	0.318291	0.0183164	0.654189	0.815473	-0.0597208	0.0855418	0.307364	0.0146519	0.634447	0.904383	-0.15756	0.0125611	0.0301821	-0.129704	0.0649114	0.170648	-0.00453929	0.261346	0.59852	-0.00390396	0.160186	0.457933	0.000408689	0.829966	0.941206	Not DE
ENSG00000187134	0.0017676	0.544289	0.808607	0.0286436	0.695185	0.840631	-0.0140453	0.734138	0.878365	0.0420016	0.318104	0.748432	0.278804	0.00282098	0.00856008	0.024619	0.798766	0.884587	-0.00672657	0.240198	0.573482	-0.005853	0.102177	0.370222	-0.00307442	0.301867	0.640556	Living
ENSG00000187135	-0.00195502	0.465769	0.762847	-0.0207531	0.543802	0.743271	-0.0671199	0.037248	0.193679	-0.00383685	0.918926	0.981931	-0.00474056	0.939294	0.958244	-0.00165059	0.979848	0.988852	-0.00360702	0.334714	0.667054	-0.00612249	0.0099671	0.118613	-0.00507741	0.00452583	0.0904957	Living
ENSG00000187144	0.0074319	0.00447558	0.0913672	NA	NA	NA	-0.0341614	0.219633	0.498636	NA	NA	NA	NA	NA	NA	NA	NA	NA	NA	NA	NA	NA	NA	NA	NA	NA	NA	NA
ENSG00000187145	-0.00701122	2.51317e-05	0.00523697	NA	NA	NA	0.0337739	0.0699852	0.276264	-0.00758244	0.789861	0.950278	NA	NA	NA	NA	NA	NA	NA	NA	NA	NA	NA	NA	NA	NA	NA	NA
ENSG00000187147	0.000684003	0.690668	0.885824	0.0568934	0.0173431	0.0990895	-0.056055	0.0860396	0.308463	-0.0458172	0.138118	0.60137	-0.0883959	0.125595	0.203998	0.129876	0.0303948	0.0998535	0.000381145	0.915603	0.970421	0.00409942	0.0685429	0.302144	-0.00276779	0.0751298	0.350007	Postmortem
ENSG00000187151	NA	NA	NA	NA	NA	NA	NA	NA	NA	-0.0922471	0.124398	0.577595	NA	NA	NA	NA	NA	NA	NA	NA	NA	NA	NA	NA	NA	NA	NA	NA
ENSG00000187164	0.000833506	0.745141	0.910594	0.046452	0.162687	0.378042	-0.0554465	0.327436	0.604456	0.0421466	0.26112	0.713527	-0.0577014	0.420483	0.530737	-0.0548158	0.462288	0.640472	3.24303e-05	0.99406	0.99787	0.00535694	0.0500571	0.258592	0.000524768	0.795556	0.927413	Not DE
ENSG00000187172	0.00803753	8.97801e-05	0.0117618	NA	NA	NA	NA	NA	NA	NA	NA	NA	NA	NA	NA	NA	NA	NA	NA	NA	NA	NA	NA	NA	NA	NA	NA	NA
ENSG00000187185	-0.0108857	0.0769349	0.349149	NA	NA	NA	-0.0564432	0.211938	0.489467	NA	NA	NA	NA	NA	NA	NA	NA	NA	NA	NA	NA	NA	NA	NA	NA	NA	NA	NA
ENSG00000187186	-0.0115629	1.04205e-05	0.00354939	NA	NA	NA	-0.0595945	0.0446638	0.216087	-0.114316	0.0742673	0.499513	-0.605817	2.17198e-14	4.12239e-12	-0.159534	0.0640438	0.16918	-0.010788	0.0225847	0.207306	-0.00502673	0.121472	0.40121	0.00283842	0.173461	0.509368	Living
ENSG00000187187	0.000231333	0.859731	0.953829	-0.0519386	0.0228386	0.116932	0.00388904	0.854652	0.939402	-0.0296976	0.201487	0.665163	0.141338	9.92728e-05	0.000490134	0.13358	0.000391892	0.00422451	0.00245255	0.278083	0.614225	-0.00273529	0.0535606	0.267179	-0.0015879	0.16418	0.496826	Not DE
ENSG00000187189	0.000870674	0.675484	0.879507	-0.0718864	0.0150893	0.0908451	0.0302574	0.136716	0.395236	0.0309774	0.439811	0.815836	0.0642876	0.25791	0.361883	0.0904655	0.122269	0.266259	0.00329166	0.334456	0.666779	0.00221891	0.292371	0.601433	-1.02446e-05	0.994807	0.998686	Postmortem
ENSG00000187193	-0.00760372	0.221926	0.561316	0.250128	0.0147015	0.0895853	0.552679	4.96121e-06	0.000614743	0.0762142	0.481308	0.836636	0.853727	3.26361e-09	7.55977e-08	-0.0267905	0.853773	0.916194	0.0269419	0.00266934	0.0774144	0.0085901	0.117751	0.395259	0.00220601	0.634644	0.854313	Postmortem
ENSG00000187210	0.00251223	0.324905	0.661326	0.0496464	0.30118	0.537424	-0.0476864	0.343953	0.618704	0.0214845	0.585707	0.885601	-0.19006	0.0233189	0.0506989	-0.0380711	0.686409	0.812255	-0.00348294	0.516189	0.789854	0.00448097	0.228667	0.537098	0.0024028	0.333095	0.668053	Living
ENSG00000187229	0.00535479	0.0578502	0.306574	NA	NA	NA	-0.0762922	0.232734	0.512409	0.0757968	0.0988828	0.538656	NA	NA	NA	NA	NA	NA	NA	NA	NA	NA	NA	NA	NA	NA	NA	NA
ENSG00000187231	0.00126597	0.448806	0.75128	0.0615632	0.0086965	0.0656566	0.00209766	0.931665	0.974007	0.0657409	0.0102848	0.272255	0.0713764	0.229637	0.330333	-0.128656	0.0366353	0.114217	0.000541781	0.881705	0.958779	0.00366189	0.10541	0.375212	0.00275205	0.105859	0.409123	Postmortem
ENSG00000187239	0.00216934	0.255671	0.598386	0.0422064	0.0962752	0.278616	-0.0688296	0.154299	0.420318	0.0191118	0.50485	0.849882	-0.16066	0.000371242	0.00150493	-0.00109743	0.981182	0.989523	-0.00415371	0.140866	0.461482	0.00452351	0.0105314	0.121259	0.00155376	0.239445	0.581935	Postmortem
ENSG00000187240	0.000269709	0.8642	0.95515	0.0218468	0.430395	0.656742	0.053222	0.00767097	0.0782257	0.0206947	0.271786	0.720599	-0.0258279	0.429721	0.539834	-0.0649286	0.0556866	0.153632	-0.00264745	0.1873	0.520204	-0.0020243	0.104822	0.37401	0.00175313	0.0467811	0.279143	Not DE
ENSG00000187243	0.00264847	0.0879249	0.371671	NA	NA	NA	0.0832173	0.0189186	0.133124	NA	NA	NA	NA	NA	NA	NA	NA	NA	NA	NA	NA	NA	NA	NA	NA	NA	NA	NA
ENSG00000187244	0.00549556	0.137756	0.455053	0.0908372	0.0563289	0.202455	0.0594468	0.213411	0.490885	-0.0838494	0.112679	0.560734	-0.0832973	0.568777	0.667616	0.00838187	0.956114	0.976101	-0.00424783	0.638867	0.852551	-0.00295706	0.60953	0.8328	0.00872329	0.0467125	0.279128	Postmortem
ENSG00000187257	0.0016937	0.128748	0.443192	-0.00316274	0.846861	0.92576	0.0508201	0.00206206	0.0349663	0.00659436	0.687404	0.921599	0.136202	2.0919e-06	1.81468e-05	0.0980583	0.00101665	0.00841114	0.00147997	0.40364	0.716738	-0.00073292	0.509311	0.772352	-0.000805017	0.343139	0.676464	Postmortem
ENSG00000187260	0.00411877	0.0796142	0.355087	-0.0989224	0.0775957	0.245255	-0.0331394	0.274848	0.557596	0.0326817	0.557369	0.874178	-0.119867	0.448869	0.559038	-0.265061	0.128342	0.275354	-0.0122707	0.208641	0.543274	-0.0113422	0.0829483	0.332023	-0.00324986	0.48337	0.773492	Living
ENSG00000187266	0.00134049	0.643636	0.863543	0.00760067	0.868662	0.936496	-0.0493526	0.11289	0.356627	0.0067987	0.863784	0.970185	0.25153	0.00497579	0.0137494	0.225064	0.0143887	0.0579809	-0.00795993	0.125891	0.439118	-0.00097477	0.765633	0.911771	-0.00149073	0.568833	0.823568	Postmortem
ENSG00000187323	-0.000144927	0.94616	0.983436	0.0075211	0.847699	0.926068	0.0238785	0.440896	0.696319	0.0193842	0.595899	0.889751	-0.102014	0.156628	0.244086	-0.10571	0.181934	0.349469	0.00335222	0.451107	0.748842	0.00620864	0.0386579	0.228577	0.00577086	0.00520062	0.0975849	Not DE
ENSG00000187325	0.000905674	0.606766	0.843588	-0.0193471	0.386667	0.618935	0.0576365	0.00725713	0.0756871	0.0298581	0.215761	0.679181	-0.205577	8.05819e-05	0.000409151	-0.259233	2.49657e-06	0.000114193	-0.00319511	0.322952	0.656827	0.00122947	0.547636	0.796131	0.00123867	0.420413	0.731159	Living
ENSG00000187372	0.000506894	0.795895	0.93152	-0.0630365	0.0565043	0.202701	0.00838917	0.747809	0.885165	-0.0222144	0.478267	0.834506	0.0306722	0.570453	0.668966	-0.0610703	0.295156	0.481649	0.00280909	0.404628	0.717377	0.0010672	0.628401	0.84341	0.00156379	0.362626	0.692508	Postmortem
ENSG00000187391	0.000388566	0.737379	0.907356	-0.00956803	0.647526	0.811815	0.0362979	0.00346352	0.0484548	0.0147507	0.384276	0.785861	0.13386	5.67676e-06	4.22923e-05	0.0685161	0.0235621	0.0823397	0.0014872	0.420331	0.728338	2.17558e-05	0.98486	0.995193	-8.35026e-05	0.922136	0.974375	Postmortem
ENSG00000187398	0.00180769	0.470709	0.76613	-0.0956606	0.0134172	0.0850192	-0.0932356	0.0289012	0.1684	0.0858351	0.0064832	0.236424	-0.254933	0.000197076	0.000880755	-0.349299	1.36052e-06	7.48979e-05	-0.013136	0.00119423	0.0528366	-0.0078056	0.00234619	0.0575919	-0.00807954	6.72519e-05	0.0107519	Living
ENSG00000187416	-0.00132803	0.581942	0.829748	0.0576861	0.469561	0.688261	-0.10493	0.0190677	0.133587	-0.00168157	0.963465	0.99115	-0.307214	5.83062e-06	4.31414e-05	-0.251273	0.000335319	0.0037706	-0.0167823	3.53811e-05	0.00994118	-0.0071082	0.00505982	0.0835005	-0.00389851	0.0444071	0.27325	Not DE
ENSG00000187446	-0.00316696	0.0217221	0.194848	-0.107428	7.89839e-06	0.00125882	-0.0770461	0.000223353	0.00840585	-0.0175081	0.434923	0.812588	-0.11219	0.0641173	0.116992	-0.214	0.00079436	0.00698901	0.00129062	0.734659	0.898481	0.00158111	0.511061	0.773419	0.00295873	0.109563	0.417045	Postmortem
ENSG00000187461	-0.00153265	0.493874	0.779892	NA	NA	NA	0.0368697	0.279985	0.56127	NA	NA	NA	NA	NA	NA	NA	NA	NA	NA	NA	NA	NA	NA	NA	NA	NA	NA	NA
ENSG00000187474	0.00912119	0.0976252	0.390768	NA	NA	NA	NA	NA	NA	0.283834	0.00370816	0.200791	0.331392	0.193529	0.288978	0.0741503	0.773515	0.86899	0.0504565	0.000521039	0.0367188	0.0535153	2.4868e-09	2.69009e-05	0.0335442	1.06306e-05	0.00396541	Postmortem
ENSG00000187479	-0.00115827	0.849479	0.950985	-0.0512446	0.611888	0.789214	0.115875	0.173022	0.443925	0.00336723	0.969683	0.992415	0.362848	0.00649995	0.0172505	0.248037	0.0730928	0.185955	0.00415218	0.596577	0.832813	-0.00488008	0.320957	0.627273	0.0062183	0.142465	0.466721	Postmortem
ENSG00000187481	-0.0037825	0.488103	0.776896	NA	NA	NA	0.112412	0.287894	0.569027	-0.0211956	0.797456	0.952421	NA	NA	NA	NA	NA	NA	NA	NA	NA	NA	NA	NA	NA	NA	NA	NA
ENSG00000187486	-0.00226439	0.360833	0.690057	-0.0224321	0.514309	0.722074	-0.0055579	0.864351	0.94334	-0.0482698	0.261787	0.71402	0.0319832	0.575584	0.673595	0.0388484	0.555957	0.717755	0.0085327	0.0207457	0.198951	-0.00617101	0.018326	0.161041	-0.000197312	0.908224	0.968627	Postmortem
ENSG00000187498	-0.00459385	0.366028	0.694278	-0.0735547	0.374135	0.608267	0.108353	0.114999	0.360268	0.0859162	0.143339	0.604606	0.0750473	0.560655	0.660771	-0.178324	0.184312	0.352708	-0.0114255	0.14598	0.467848	-0.0125828	0.010787	0.122655	0.00329235	0.42156	0.731817	Postmortem
ENSG00000187513	-0.000325193	0.942482	0.981922	0.0629391	0.490597	0.704239	0.0654696	0.371747	0.644079	-0.00780351	0.894132	0.976243	0.644451	0.000170611	0.000777327	0.117891	0.49347	0.668098	0.00331444	0.744092	0.901822	-0.00542678	0.386805	0.683536	0.00685542	0.190941	0.530092	Postmortem
ENSG00000187514	0.00136009	0.543547	0.808138	0.0427193	0.1031	0.290016	-0.0460094	0.248299	0.529852	0.0179467	0.626981	0.901726	-0.0370686	0.470595	0.579275	0.0748675	0.161227	0.321849	-0.00361448	0.249366	0.584069	0.000260991	0.89402	0.962869	-0.00182418	0.182574	0.520231	Living
ENSG00000187522	-0.00185521	0.168915	0.499059	-0.0102649	0.654729	0.815573	-0.00383946	0.793383	0.910405	-0.0027141	0.892351	0.975793	-0.052115	0.146928	0.231723	-0.0289836	0.454609	0.634423	0.00200881	0.369333	0.691408	-0.00139656	0.332825	0.63864	0.000644241	0.553706	0.815799	Living
ENSG00000187527	0.000654466	0.803102	0.934796	0.0298261	0.562202	0.75611	0.00152515	0.968532	0.987015	-0.0292606	0.494198	0.845027	-0.237759	0.0081979	0.0210418	-0.0444428	0.629256	0.771985	-0.0145755	0.0061381	0.115376	-0.010136	0.00240133	0.0583413	-0.00250053	0.31737	0.654716	Not DE
ENSG00000187531	-0.000281992	0.902571	0.969021	0.0214555	0.494555	0.707296	-0.0537965	0.0388268	0.19859	-0.00909357	0.798141	0.952819	0.341343	1.14479e-07	1.55575e-06	0.3027	5.29686e-06	0.000193904	0.00649536	0.103	0.402747	0.000280334	0.910122	0.968067	-0.00237572	0.254585	0.598558	Postmortem
ENSG00000187534	-0.00570749	0.127974	0.442108	NA	NA	NA	0.0383265	0.644992	0.829628	0.294742	0.0985568	0.53778	NA	NA	NA	NA	NA	NA	NA	NA	NA	NA	NA	NA	NA	NA	NA	NA
ENSG00000187535	0.00447358	0.0418852	0.263198	0.0821088	0.00234348	0.0300912	0.00719743	0.778336	0.902748	0.027289	0.356245	0.768575	0.282751	2.96134e-08	4.91323e-07	0.263793	8.8392e-07	5.41025e-05	0.00154344	0.611129	0.838637	0.000108417	0.955985	0.984161	-0.000793603	0.596608	0.837015	Postmortem
ENSG00000187536	-0.00183121	0.600396	0.839643	NA	NA	NA	NA	NA	NA	0.151567	0.0268508	0.355699	-0.377663	3.31048e-05	0.000191299	-0.0554748	0.546106	0.709914	-0.0145995	0.0080669	0.130439	-0.00511748	0.139298	0.430406	-0.00173524	0.456195	0.756824	Living
ENSG00000187546	0.0116228	0.0473587	0.279858	NA	NA	NA	0.0585731	0.627886	0.820528	-0.0214666	0.814901	0.957459	0.245453	0.111332	0.185268	0.0630818	0.67208	0.802409	-0.000286494	0.974872	0.990705	0.0114837	0.0309307	0.206103	0.00485199	0.285457	0.624545	Postmortem
ENSG00000187553	NA	NA	NA	NA	NA	NA	NA	NA	NA	NA	NA	NA	-0.273779	0.0599136	0.110581	-0.147739	0.332196	0.521027	0.00293203	0.74723	0.902858	0.0109188	0.0542018	0.268953	0.000952177	0.824276	0.938787	Living
ENSG00000187554	0.0112835	0.0170858	0.174002	0.0961954	0.230555	0.461696	-0.146174	0.036329	0.191105	0.0547333	0.493353	0.844563	0.568622	1.79346e-06	1.5948e-05	0.295624	0.0149174	0.0596008	0.0108678	0.115793	0.423844	0.00971365	0.0237485	0.181648	-0.00364359	0.323268	0.660052	Postmortem
ENSG00000187555	0.00211768	0.0922176	0.380137	0.0267277	0.0586786	0.207227	-0.0281903	0.0873383	0.31015	0.0565842	0.0288039	0.364518	0.0597384	0.0495415	0.0950372	-0.00191867	0.951306	0.973188	-0.000223989	0.902395	0.966014	0.00087652	0.438689	0.723106	-0.000852668	0.299557	0.638767	Postmortem
ENSG00000187556	-0.00657146	0.0560132	0.302185	-0.0562985	0.0881998	0.26479	-0.0430114	0.261783	0.544422	-0.0632552	0.204477	0.668781	-0.148252	0.0963519	0.164386	0.0741808	0.465971	0.643884	-0.000388098	0.945945	0.980948	-0.000357484	0.929158	0.976362	0.00141675	0.542772	0.809247	Living
ENSG00000187559	0.0057182	0.226247	0.565905	NA	NA	NA	0.0626733	0.449171	0.702539	NA	NA	NA	NA	NA	NA	NA	NA	NA	NA	NA	NA	NA	NA	NA	NA	NA	NA	NA
ENSG00000187566	-0.00351196	0.209372	0.548404	-0.132366	0.0187376	0.104064	0.130853	0.000344439	0.0112963	-0.00158652	0.969106	0.992192	-0.0226295	0.704128	0.782464	-0.0324345	0.609729	0.757609	-0.00202922	0.579503	0.823278	-0.000704695	0.764536	0.911705	-0.00254895	0.130352	0.450147	Living
ENSG00000187595	-0.000801102	0.759414	0.916515	-0.215032	1.98684e-05	0.00190521	0.0156698	0.734074	0.878365	0.00500611	0.936783	0.98536	NA	NA	NA	NA	NA	NA	NA	NA	NA	NA	NA	NA	NA	NA	NA	NA
ENSG00000187601	-0.003726	0.0691012	0.333263	-0.0535892	0.0264731	0.127968	-0.000792903	0.967698	0.986983	0.0365876	0.225551	0.686268	-0.118118	0.0121621	0.0293832	-0.0404903	0.415459	0.600539	-0.00575023	0.036748	0.260329	-0.00250993	0.147837	0.44193	-0.00306796	0.00993142	0.13404	Living
ENSG00000187605	-0.0039287	0.246738	0.588389	0.0461451	0.138986	0.345795	-0.0886833	0.0382047	0.197012	-0.0599685	0.120755	0.572525	0.136111	0.012459	0.0299767	0.0547164	0.334344	0.522842	0.00793907	0.0197969	0.195984	0.0031527	0.141894	0.433292	-0.00103034	0.524023	0.79864	Postmortem
ENSG00000187607	0.00167267	0.313181	0.65044	0.0270787	0.377687	0.610992	0.00613845	0.790676	0.908808	0.0217549	0.377208	0.783105	0.0250679	0.546152	0.647878	-0.0629077	0.145655	0.30065	0.000673078	0.792131	0.923355	-0.00266146	0.0953443	0.355896	-0.00385137	0.00328714	0.0766351	Living
ENSG00000187608	-0.00782742	0.0715972	0.339139	-0.00660333	0.932697	0.968159	-0.0347736	0.689276	0.854625	-0.0525323	0.550783	0.871403	-0.255832	0.0388246	0.0776098	-0.365833	0.00449962	0.0248793	-0.00462345	0.537897	0.802676	-0.00344268	0.466527	0.742203	0.00320796	0.384147	0.707743	Living
ENSG00000187609	-0.0046537	0.0587661	0.309298	-0.0310484	0.345016	0.580373	-0.0152652	0.671467	0.845136	-0.0231491	0.487027	0.8415	-0.211386	0.0128618	0.0307954	0.0164496	0.852351	0.915602	0.00257244	0.620416	0.842976	0.00467312	0.1607	0.458432	0.00273777	0.248788	0.592534	Living
ENSG00000187624	-0.000966403	0.78965	0.929377	-0.034668	0.376091	0.609727	-0.00526556	0.907105	0.962996	-0.0221106	0.684514	0.920657	-0.0465107	0.586602	0.683201	0.116454	0.211449	0.387096	0.00501646	0.357255	0.682371	0.00482625	0.192636	0.49716	-0.000112863	0.967357	0.990195	Postmortem
ENSG00000187626	-0.00171482	0.32022	0.656519	-0.00498136	0.87813	0.941027	0.000709437	0.975429	0.989924	-0.00742319	0.735583	0.93609	-0.0435525	0.23657	0.338237	-0.0284404	0.480858	0.656405	0.00745898	0.000393595	0.033134	-0.0015779	0.258922	0.56975	-0.000456589	0.618195	0.846236	Living
ENSG00000187627	-0.000463287	0.890178	0.964491	NA	NA	NA	0.0585817	0.323707	0.601074	0.0697208	0.294285	0.735089	NA	NA	NA	NA	NA	NA	NA	NA	NA	NA	NA	NA	NA	NA	NA	NA
ENSG00000187630	0.000114068	0.95742	0.986346	0.0330412	0.290073	0.527321	0.0404041	0.501406	0.74251	-0.0140895	0.742443	0.938019	0.0833459	0.194038	0.289535	0.188128	0.00533887	0.0282274	-0.00198892	0.618861	0.842237	-0.0067987	0.00683517	0.097521	-0.00172979	0.388818	0.710595	Not DE
ENSG00000187634	-0.00174166	0.310303	0.648387	0.567809	8.73198e-07	0.000379528	-0.0239348	0.223555	0.502434	0.0873432	0.291241	0.73375	0.563573	0.00517664	0.014202	0.363688	0.0475011	0.137842	-0.00352699	0.757179	0.908221	-0.00335609	0.598955	0.826849	0.00476606	0.408443	0.722953	Postmortem
ENSG00000187650	-0.00362359	0.195885	0.534119	0.00467954	0.873316	0.938762	-0.0176204	0.660956	0.839421	-0.0851796	0.0367088	0.392617	-0.120644	0.0613614	0.112734	0.158633	0.014771	0.0591991	-0.00138015	0.722581	0.892532	-0.000560015	0.81354	0.932658	-0.00225627	0.219569	0.562811	Living
ENSG00000187653	-0.00317454	0.241277	0.582009	-0.107505	0.00381427	0.0404643	-0.055434	0.11151	0.354273	0.0136483	0.817934	0.958081	-0.128923	0.196486	0.292504	-0.30621	0.00325663	0.0196863	-0.00252424	0.672731	0.868108	-0.000966685	0.793859	0.923792	0.00662384	0.0196095	0.185263	Living
ENSG00000187664	-0.00532097	0.185139	0.520579	NA	NA	NA	0.101896	0.232241	0.51232	NA	NA	NA	0.306839	0.0284566	0.0598366	0.322011	0.0507695	0.144054	0.0341279	0.00022943	0.0264028	0.010575	0.129292	0.414186	0.0116326	0.00677812	0.111179	Not DE
ENSG00000187667	9.63591e-05	0.949475	0.98438	NA	NA	NA	0.0210722	0.474335	0.722924	0.0214968	0.380027	0.784066	NA	NA	NA	NA	NA	NA	NA	NA	NA	NA	NA	NA	NA	NA	NA	NA
ENSG00000187672	-0.00720173	3.80459e-05	0.0067093	-0.0437868	0.269048	0.504795	-0.0157804	0.526681	0.757748	0.0332481	0.156001	0.621468	-0.245766	0.000770962	0.0028123	-0.0209875	0.780345	0.873217	0.000762448	0.866623	0.954119	0.00253929	0.370251	0.669597	-0.00283201	0.148926	0.475855	Living
ENSG00000187676	0.00651694	0.000709716	0.0344656	0.103894	0.00106382	0.0186202	0.0375186	0.167425	0.436242	0.00173387	0.946011	0.987277	0.00350625	0.951437	0.966991	0.0337781	0.579675	0.73573	-0.00404771	0.258935	0.595709	0.00354704	0.120997	0.400392	-0.00014202	0.931554	0.977362	Postmortem
ENSG00000187678	-0.00651934	0.0755772	0.346274	-0.114344	0.0087779	0.0659987	-0.279374	1.36933e-06	0.000281386	0.084013	0.181757	0.646327	-0.662822	3.60117e-10	1.17869e-08	-0.467928	2.41963e-05	0.000564103	-0.00737894	0.26643	0.603286	-0.00404928	0.34832	0.651598	0.00295966	0.38934	0.710595	Living
ENSG00000187682	NA	NA	NA	-0.0657932	0.285217	0.521645	NA	NA	NA	NA	NA	NA	NA	NA	NA	NA	NA	NA	NA	NA	NA	NA	NA	NA	NA	NA	NA	NA
ENSG00000187688	-0.000254101	0.941996	0.981922	-0.0383399	0.432949	0.659026	0.0293553	0.75006	0.886266	-0.0196403	0.723171	0.931957	-0.0610068	0.52239	0.626522	0.0141628	0.889788	0.937855	0.00237576	0.690663	0.877026	0.0025149	0.514897	0.776072	0.00793199	0.0113484	0.141684	Postmortem
ENSG00000187695	-0.00208053	0.23981	0.580625	0.000687881	0.991439	0.99661	0.0294876	0.1907	0.464057	-0.0353921	0.339198	0.759056	NA	NA	NA	NA	NA	NA	NA	NA	NA	NA	NA	NA	NA	NA	NA	NA
ENSG00000187699	0.0092867	0.000142256	0.0143206	0.145511	4.28134e-05	0.0028251	0.0334629	0.554135	0.777486	0.0812557	0.0228511	0.337933	0.113466	0.1187	0.195009	0.0304764	0.669839	0.801041	0.00225522	0.602705	0.835181	0.00143731	0.575097	0.813452	-0.00133987	0.506293	0.786674	Living
ENSG00000187713	-0.00025822	0.823969	0.943191	-0.0324938	0.171551	0.390209	-0.00763435	0.604803	0.806069	-0.039815	0.0605979	0.465759	0.0070766	0.813963	0.868776	-0.0502818	0.123088	0.267425	0.00431117	0.0196035	0.195186	-0.00124117	0.302869	0.610433	-0.00231056	0.00906431	0.129806	Not DE
ENSG00000187715	0.00331005	0.1053	0.404465	0.00406149	0.902797	0.952826	0.0722141	0.0586269	0.251088	-0.0404989	0.181829	0.646327	-0.145709	0.0285384	0.0599794	-0.0288751	0.69714	0.82002	0.00426425	0.317094	0.650762	-0.00108826	0.706564	0.884146	-0.000642536	0.749634	0.909246	Living
ENSG00000187720	0.00708055	0.164461	0.494374	0.0293201	0.631177	0.801793	0.0210939	0.77035	0.898758	-0.00189823	0.968337	0.992014	0.137449	0.283216	0.389856	-0.159276	0.239853	0.42047	-0.00166851	0.83324	0.939686	-0.00170622	0.738281	0.900074	0.00755627	0.0424387	0.268468	Not DE
ENSG00000187730	-0.00165894	0.614885	0.847381	-0.125776	0.00776926	0.0610939	-0.0448168	0.284757	0.566088	-0.0944358	0.040026	0.402896	-0.351223	0.00040193	0.00161238	0.0334504	0.765997	0.864638	0.00394995	0.541668	0.804323	-0.00621029	0.1775	0.479195	0.00224786	0.411004	0.725077	Living
ENSG00000187735	0.00121931	0.462149	0.76031	0.0361792	0.0973194	0.280447	0.0209996	0.402523	0.667639	0.0211793	0.404854	0.797703	0.0526305	0.0628558	0.115095	-0.0259557	0.379163	0.567656	0.000187489	0.915819	0.970421	-0.00109812	0.324001	0.630353	0.000167759	0.825113	0.939187	Living
ENSG00000187736	0.00452373	0.0321482	0.232179	NA	NA	NA	0.0337546	0.248946	0.530374	NA	NA	NA	0.584467	6.93712e-19	1.1545e-15	0.222481	0.000783289	0.00693107	0.0104572	0.00678886	0.121414	0.00153638	0.532954	0.786558	-0.00107524	0.59283	0.834638	Postmortem
ENSG00000187741	-0.00167806	0.415574	0.725362	-0.0583369	0.0714541	0.233416	-0.0542432	0.0671831	0.270431	-0.0598036	0.0687091	0.488465	-0.163353	0.0357316	0.0724851	-0.049251	0.573006	0.730007	0.00748516	0.134044	0.451369	0.00425312	0.216325	0.523375	0.000987643	0.664752	0.868788	Living
ENSG00000187742	-0.00211683	0.0800007	0.356119	-0.0041938	0.794705	0.899391	-0.0127054	0.362592	0.635618	-0.0171669	0.333323	0.756706	-0.154928	9.03365e-06	6.28232e-05	-0.152027	2.4896e-05	0.000577305	-0.00278365	0.181935	0.513925	0.000577221	0.656972	0.858517	0.00179652	0.0736384	0.346967	Living
ENSG00000187753	NA	NA	NA	NA	NA	NA	NA	NA	NA	-0.0233075	0.822845	0.959495	0.825845	1.73656e-08	3.12566e-07	0.684219	4.57719e-06	0.000175581	0.0167389	0.0663917	0.332112	-5.6826e-05	0.991873	0.997647	-0.0103876	0.0300402	0.226876	Postmortem
ENSG00000187762	0.00269288	0.408191	0.720397	NA	NA	NA	NA	NA	NA	0.0788476	0.15982	0.626285	0.262134	0.000855561	0.00307221	0.0619644	0.455975	0.635632	-0.00242506	0.625825	0.846149	-0.000380259	0.907594	0.967186	-0.00122427	0.590446	0.833434	Postmortem
ENSG00000187764	0.00186348	0.498544	0.783335	0.0486113	0.102135	0.28864	-0.127405	0.0577617	0.249144	0.0103319	0.779102	0.947697	0.00806244	0.925767	0.94924	0.1404	0.119768	0.262575	0.00317236	0.55616	0.811802	0.00936808	0.00565027	0.0882884	-0.00119349	0.627715	0.850316	Postmortem
ENSG00000187772	-0.00786231	0.0434286	0.267936	-0.0605142	0.369987	0.604262	0.066699	0.168611	0.43749	0.000323194	0.994653	0.998583	-0.103863	0.281764	0.388303	0.0971938	0.417485	0.602234	-0.00251149	0.696338	0.879673	-0.00467026	0.350211	0.652801	0.00139708	0.599471	0.838774	Living
ENSG00000187773	-0.00196838	0.568331	0.821841	0.00320608	0.951629	0.977026	-0.0921864	0.15408	0.419824	-0.100819	0.0464497	0.426887	-0.381923	4.35929e-05	0.000241395	-0.0224305	0.806467	0.889111	-0.00548847	0.288982	0.623716	-0.0016808	0.589052	0.82109	0.000399226	0.862311	0.954269	Living
ENSG00000187775	0.00248235	0.509154	0.788894	0.0881722	0.0328775	0.146251	-0.127675	0.181847	0.453972	0.0467579	0.416602	0.803289	-0.204815	0.180207	0.273138	-0.0153724	0.90892	0.948306	-0.0151849	0.0722183	0.344986	-3.88375e-05	0.993168	0.997799	-0.00179186	0.604009	0.839767	Living
ENSG00000187778	-0.00145533	0.234097	0.575042	0.00952406	0.579392	0.767972	-0.0212273	0.143726	0.405251	-0.0498746	0.00689332	0.240357	0.0382008	0.282621	0.389286	0.028555	0.452824	0.632767	0.00544454	0.0147176	0.171697	0.00209062	0.149349	0.443373	0.00149002	0.145143	0.470021	Not DE
ENSG00000187783	-0.00290349	0.58932	0.834241	NA	NA	NA	NA	NA	NA	NA	NA	NA	NA	NA	NA	NA	NA	NA	NA	NA	NA	NA	NA	NA	NA	NA	NA	NA
ENSG00000187790	-0.00243881	0.23022	0.570659	0.0462841	0.219102	0.448998	0.00148912	0.95361	0.982175	-0.015264	0.618522	0.898338	-0.0978923	0.0756899	0.134281	-0.0936366	0.105609	0.240006	0.000861365	0.789465	0.922015	0.000830342	0.680988	0.870815	0.00147883	0.369315	0.696615	Living
ENSG00000187792	0.000157022	0.944297	0.982695	-0.00136643	0.963101	0.982997	-0.100173	0.00160424	0.0297897	0.0404164	0.225315	0.685967	-0.0628432	0.1854	0.279384	0.0615795	0.213666	0.389368	0.000923082	0.750207	0.904319	0.00111331	0.545327	0.795122	0.00304596	0.0330458	0.237366	Postmortem
ENSG00000187796	-0.00517383	0.0766269	0.348698	-0.00439182	0.923362	0.963147	-0.0468946	0.28125	0.562417	0.00673867	0.89665	0.976834	0.278515	0.00398676	0.0114349	0.409063	4.96282e-05	0.000952736	0.00946567	0.111368	0.416543	-0.00117993	0.75012	0.905885	-0.00509264	0.0896385	0.378627	Postmortem
ENSG00000187800	0.002079	0.655244	0.868478	0.174757	0.0036569	0.039416	-0.139704	0.0950833	0.324889	-0.0439214	0.533579	0.863792	0.326912	0.0507303	0.096857	-0.280692	0.101922	0.233862	-0.0099738	0.318548	0.652495	-0.00278691	0.656633	0.858357	0.00825466	0.087347	0.37406	Postmortem
ENSG00000187801	-0.00362105	0.0502596	0.287685	-0.0857412	0.0184037	0.102826	0.0148967	0.632902	0.822776	0.00494985	0.86368	0.97018	0.00196496	0.966458	0.977528	0.128745	0.0163706	0.0635638	0.0017314	0.568034	0.817496	-0.000813546	0.708328	0.88486	-0.00110005	0.418327	0.730292	Not DE
ENSG00000187815	-0.000199667	0.928127	0.977807	0.043351	0.188002	0.410919	-0.0579989	0.0562322	0.245135	-0.015734	0.601079	0.891402	-0.176152	0.00988954	0.0246916	-0.235858	0.000960928	0.00805801	-0.00717963	0.0815622	0.363011	-0.00613338	0.0170701	0.155801	-0.004732	0.0186583	0.181589	Living
ENSG00000187824	0.0048958	0.0730648	0.341161	0.106512	0.0526912	0.19461	0.00489093	0.923991	0.97094	-0.0186341	0.671535	0.915609	-0.352466	0.000130516	0.00061761	-0.261772	0.00614257	0.0313103	-0.00820257	0.142908	0.464853	-0.00196495	0.579944	0.816018	0.00557829	0.0357534	0.246164	Living
ENSG00000187837	-0.0010681	0.692112	0.886401	0.0504989	0.533361	0.736027	0.0821763	0.157546	0.424563	-0.025764	0.575258	0.882393	0.277652	0.000296121	0.001244	0.175537	0.0266689	0.0902099	-0.00098391	0.838954	0.942261	0.00212526	0.480644	0.752932	-0.000501898	0.836539	0.943876	Living
ENSG00000187838	-0.0045572	0.0104624	0.137133	NA	NA	NA	0.00726979	0.782626	0.905028	NA	NA	NA	-0.186881	0.00373401	0.0108408	-0.144178	0.0340312	0.108295	-0.00571547	0.155915	0.481132	-0.00345672	0.189643	0.49326	0.00393009	0.0243878	0.205144	Living
ENSG00000187840	-0.00364813	0.360485	0.689994	0.0211768	0.671974	0.826372	0.0158191	0.810398	0.919179	0.0366992	0.522438	0.858617	0.294756	0.00323695	0.00960783	0.218681	0.0351232	0.110917	0.00783164	0.202612	0.537144	0.000520112	0.893575	0.962534	-0.00279948	0.358018	0.688509	Postmortem
ENSG00000187860	-0.000958533	0.630779	0.856675	-0.0703251	0.0342046	0.14986	-0.0271828	0.226392	0.506043	-0.0687413	0.0202758	0.328447	0.115228	0.060072	0.110826	0.156357	0.0224308	0.0795297	0.00761505	0.0528186	0.301512	0.0011668	0.665494	0.863045	0.0003099	0.865246	0.955065	Postmortem
ENSG00000187866	-0.000696094	0.577649	0.827336	0.00305186	0.876964	0.940602	-0.0253862	0.0906517	0.316796	0.00502587	0.819041	0.958341	0.0982673	0.00268943	0.00821951	0.033468	0.341318	0.530109	0.00133915	0.519698	0.792053	-0.000694544	0.609873	0.833098	-0.000598702	0.542832	0.809247	Not DE
ENSG00000187867	0.00344025	0.355466	0.686329	0.192466	2.80551e-06	0.0006801	0.12652	0.0459228	0.220223	0.0914528	0.20768	0.671598	0.138684	0.154965	0.241948	0.450908	0.000161099	0.00225008	0.000192326	0.976373	0.991217	0.00873789	0.0747237	0.316369	0.00520696	0.102391	0.402841	Postmortem
ENSG00000187889	0.00605245	0.0947021	0.384881	NA	NA	NA	0.113299	0.0590933	0.252272	0.0736766	0.168224	0.634271	-0.290104	0.101665	0.171717	-0.440884	0.0191774	0.0710276	-0.0277301	0.0101387	0.144241	-0.01496	0.0324108	0.210706	0.000910488	0.864275	0.95474	Living
ENSG00000187902	0.00146237	0.600973	0.840261	-0.00388221	0.883153	0.943116	-0.0352603	0.279915	0.56127	0.0505368	0.200252	0.663295	0.00580924	0.936473	0.956636	0.0867475	0.261034	0.444472	0.00719384	0.110226	0.414267	0.0105878	0.000289123	0.0196087	-0.00181304	0.378472	0.70376	Postmortem
ENSG00000187908	0.0113606	0.104161	0.402756	NA	NA	NA	-0.220595	0.145799	0.407997	0.117782	0.25487	0.708117	-0.226426	0.242684	0.345267	0.349243	0.0407453	0.123493	-0.00170697	0.871257	0.95527	0.00752752	0.183176	0.485953	0.0058493	0.199176	0.540734	Living
ENSG00000187912	0.00970259	0.242143	0.582818	NA	NA	NA	NA	NA	NA	-0.116923	0.401229	0.79601	-0.081462	0.667508	0.751777	0.127223	0.511533	0.682391	0.0185191	0.101278	0.399838	-0.0095871	0.145696	0.439114	-0.00763992	0.145358	0.470146	Living
ENSG00000187922	-0.00148853	0.857087	0.952808	0.183667	0.196965	0.421795	NA	NA	NA	NA	NA	NA	NA	NA	NA	NA	NA	NA	NA	NA	NA	NA	NA	NA	NA	NA	NA	NA
ENSG00000187942	-0.000441775	0.936593	0.980162	NA	NA	NA	-0.0773837	0.249502	0.530983	NA	NA	NA	NA	NA	NA	NA	NA	NA	NA	NA	NA	NA	NA	NA	NA	NA	NA	NA
ENSG00000187950	0.00279157	0.48501	0.774453	NA	NA	NA	0.0177049	0.777194	0.902336	0.0211052	0.691822	0.92366	0.831445	3.36785e-15	8.9955e-13	0.4246	0.000120378	0.00182197	0.00832742	0.211709	0.546682	-0.00226137	0.601835	0.828605	-8.14474e-05	0.981274	0.994699	Postmortem
ENSG00000187951	-0.000488397	0.845231	0.949963	0.23717	0.000371904	0.00989	-0.0433171	0.24115	0.521575	-0.0342418	0.491222	0.843496	0.387018	0.0209117	0.0463739	0.198669	0.24817	0.42986	0.0209387	0.0469927	0.286791	0.00826093	0.198263	0.503628	0.00178831	0.747554	0.908284	Not DE
ENSG00000187952	0.000987434	0.740536	0.909025	0.227332	0.00615983	0.0534823	0.0698113	0.118675	0.366414	0.0177907	0.853099	0.966923	NA	NA	NA	NA	NA	NA	NA	NA	NA	NA	NA	NA	NA	NA	NA	NA
ENSG00000187953	-0.00560814	1.94444e-05	0.00469402	0.0431001	0.264472	0.499874	0.0348338	0.381484	0.651949	-0.00147866	0.966876	0.991574	-0.166424	0.00106104	0.00370372	-0.0433958	0.411813	0.597596	-0.00552948	0.07659	0.354341	-0.00283041	0.152352	0.447865	-0.00223645	0.160078	0.491577	Living
ENSG00000187954	-0.00159574	0.384269	0.70646	-0.00586946	0.780021	0.890444	0.00836415	0.660413	0.838978	-0.0451338	0.117327	0.567429	0.163895	0.00548606	0.0149353	0.234768	0.000141344	0.00204683	0.00640462	0.0753417	0.351993	0.00245577	0.280405	0.590415	-0.00147221	0.411867	0.725867	Postmortem
ENSG00000187955	0.00770902	0.137355	0.454469	0.0427997	0.537756	0.739002	-0.127651	0.0736225	0.282761	-0.0489615	0.39124	0.789337	-0.131678	0.450883	0.560623	-0.161013	0.376005	0.564685	-0.00784877	0.458616	0.753988	-0.0101588	0.12687	0.410515	0.00598582	0.246175	0.589682	Not DE
ENSG00000187957	0.00503624	0.00448495	0.09148	-0.0430202	0.0701835	0.230776	-0.0482583	0.162472	0.430029	0.0361326	0.20119	0.664569	0.00206565	0.973928	0.982328	-0.114645	0.0801301	0.198399	0.00104099	0.789696	0.922172	-0.00432572	0.0750733	0.317229	-0.000861889	0.63511	0.854474	Postmortem
ENSG00000187959	-0.000685829	0.767247	0.920484	NA	NA	NA	0.0395597	0.16933	0.438609	NA	NA	NA	NA	NA	NA	NA	NA	NA	NA	NA	NA	NA	NA	NA	NA	NA	NA	NA
ENSG00000187961	0.000914279	0.797881	0.932188	0.0859522	0.0516583	0.192173	-0.0637678	0.110115	0.35213	-0.0331185	0.505169	0.850037	0.366585	0.000265357	0.00113414	0.500196	3.79221e-06	0.000152677	0.00677964	0.28199	0.617378	-0.00830702	0.0456298	0.246862	-0.0065271	0.0295373	0.225332	Not DE
ENSG00000187984	-0.0051103	0.0101429	0.134796	-0.164087	4.6231e-06	0.000937429	0.0359965	0.213526	0.490994	0.0274651	0.34534	0.76225	-0.277887	0.00504094	0.0138913	0.0140037	0.902232	0.945195	-0.00125338	0.845609	0.94506	0.00642662	0.167684	0.469016	0.00131685	0.610078	0.842202	Living
ENSG00000187987	0.00269127	0.266516	0.609404	-0.044219	0.431254	0.657332	0.0238254	0.530474	0.760364	0.04127	0.203842	0.668548	-0.117113	0.0433243	0.0849947	-0.156304	0.0107819	0.046982	-0.00619401	0.0863692	0.373048	-0.00637027	0.00579407	0.0891709	-0.00221535	0.232075	0.574956	Living
ENSG00000187990	0.000912343	0.77035	0.921723	NA	NA	NA	0.0337604	0.401394	0.6672	0.0701405	0.20317	0.667975	NA	NA	NA	NA	NA	NA	NA	NA	NA	NA	NA	NA	NA	NA	NA	NA
ENSG00000187994	-0.000391383	0.844665	0.949922	-0.0187517	0.524909	0.730631	0.0307106	0.294695	0.575707	-0.0506811	0.19545	0.658145	-0.0179561	0.742052	0.814401	0.012017	0.840575	0.908672	0.00394428	0.224974	0.558288	-0.00649674	0.00272549	0.0621202	-0.00133538	0.362003	0.691684	Living
ENSG00000188000	0.021624	0.0328658	0.234256	-0.00100298	0.994986	0.997959	NA	NA	NA	NA	NA	NA	NA	NA	NA	NA	NA	NA	NA	NA	NA	NA	NA	NA	NA	NA	NA	NA
ENSG00000188001	0.00660026	0.061033	0.31394	NA	NA	NA	0.0445026	0.398941	0.665415	0.147919	0.00130311	0.147763	-0.0511127	0.597153	0.692804	-0.0785229	0.447105	0.628165	-0.00570372	0.342223	0.672866	0.00283346	0.470025	0.744872	0.00160079	0.557256	0.817593	Not DE
ENSG00000188002	-0.00293144	0.123193	0.434186	-0.0516588	0.35531	0.591595	0.0160146	0.58938	0.798255	-0.0292082	0.400768	0.795796	-0.0396172	0.323597	0.432803	-0.0841576	0.0463338	0.135409	-0.00209701	0.404015	0.716826	-0.00035543	0.823673	0.936671	-0.000275905	0.828029	0.940439	Living
ENSG00000188004	-0.00174988	0.400668	0.716996	-0.0838955	0.00584458	0.0518317	-0.0152109	0.615469	0.812095	-0.0225975	0.526053	0.859843	-0.204399	3.07824e-05	0.000179654	-0.175356	0.000720859	0.00652543	-0.00145573	0.632585	0.849411	0.000424343	0.829816	0.93843	-0.0015523	0.32614	0.662843	Not DE
ENSG00000188010	-0.00563123	0.00375195	0.0834473	-0.0645368	0.0201532	0.108431	-0.0195967	0.377328	0.648348	0.0300571	0.37012	0.777923	-0.24969	7.60286e-07	7.71157e-06	-0.0108798	0.841822	0.909459	-0.00841429	0.00682562	0.121824	-0.00362001	0.076785	0.320337	-0.00080541	0.571624	0.824748	Living
ENSG00000188011	0.0102248	0.00445594	0.0911829	0.0617533	0.168587	0.386675	0.0106084	0.874289	0.947726	-0.00375129	0.955709	0.989771	0.379166	0.0140243	0.0331494	0.357225	0.0326935	0.104975	0.0215271	0.0253884	0.218657	0.00484364	0.448651	0.730146	-0.00702787	0.161419	0.493296	Postmortem
ENSG00000188013	-0.00411949	0.297747	0.636038	-0.0230122	0.713655	0.85183	0.024117	0.704612	0.86349	0.105998	0.0542137	0.448456	NA	NA	NA	NA	NA	NA	NA	NA	NA	NA	NA	NA	NA	NA	NA	NA
ENSG00000188021	0.0035846	0.0837014	0.36398	0.00816062	0.676268	0.829511	0.0348697	0.051295	0.234302	-0.00713335	0.841815	0.964473	0.21232	0.0093492	0.0235334	0.0629587	0.458506	0.637518	0.00679916	0.162021	0.48841	0.0057957	0.0579366	0.278856	0.00153922	0.525662	0.799933	Postmortem
ENSG00000188026	-0.00104106	0.546474	0.809431	0.0224395	0.234693	0.466605	-0.0477157	0.0408473	0.204552	0.0470284	0.218395	0.682132	-0.04909	0.229155	0.329837	0.139344	0.000996689	0.00829679	-0.00260177	0.29762	0.632208	0.00253348	0.104127	0.372859	-0.00266451	0.0190453	0.18296	Living
ENSG00000188032	NA	NA	NA	NA	NA	NA	NA	NA	NA	-0.0866878	0.219789	0.682764	NA	NA	NA	NA	NA	NA	NA	NA	NA	NA	NA	NA	NA	NA	NA	NA
ENSG00000188033	0.000378951	0.781002	0.9264	-0.0059326	0.866001	0.935441	0.024808	0.0749667	0.28558	0.0284936	0.177974	0.642386	0.146326	9.86671e-05	0.0004877	0.095632	0.0151807	0.0603739	0.0055991	0.0102942	0.144798	0.000928764	0.503903	0.769461	-0.000236395	0.823139	0.938338	Postmortem
ENSG00000188038	0.00189815	0.674471	0.878983	NA	NA	NA	NA	NA	NA	NA	NA	NA	NA	NA	NA	NA	NA	NA	NA	NA	NA	NA	NA	NA	NA	NA	NA	NA
ENSG00000188039	0.0125394	0.00923259	0.128261	0.281373	0.000133008	0.00520409	-0.0100424	0.889943	0.954826	-0.00970858	0.901594	0.978344	0.0481504	0.685601	0.767038	0.179465	0.147958	0.303793	-0.00754402	0.306906	0.640857	-0.0060883	0.187249	0.491013	0.00150435	0.690368	0.882279	Postmortem
ENSG00000188042	0.00316388	0.142189	0.46204	-0.0680516	0.0485756	0.185116	-0.0245079	0.430567	0.68849	0.0403456	0.251468	0.705704	-0.211897	0.000847735	0.00304664	-0.137038	0.0491487	0.141059	-0.00447391	0.269361	0.60589	-0.00598267	0.0294031	0.201309	0.00265982	0.139041	0.462225	Living
ENSG00000188050	-0.00593403	0.12828	0.442519	NA	NA	NA	0.18533	0.0153098	0.11752	-0.0363934	0.556552	0.873558	0.218919	0.041252	0.0816772	0.122468	0.336147	0.525055	0.00505513	0.483681	0.770927	0.00622233	0.242598	0.553242	0.00320412	0.304404	0.642577	Not DE
ENSG00000188051	-0.00116786	0.647211	0.86507	0.0152554	0.590347	0.775209	-0.0232769	0.549512	0.773974	-0.0217955	0.64076	0.9056	-0.347759	9.55854e-06	6.57758e-05	-0.0576974	0.53294	0.698909	-0.00628077	0.22623	0.559754	-0.00804592	0.0326275	0.211156	-0.00179114	0.456438	0.756824	Not DE
ENSG00000188060	0.0088587	0.0802204	0.356547	0.248081	0.00136375	0.0217954	NA	NA	NA	0.0855655	0.314556	0.746067	NA	NA	NA	NA	NA	NA	NA	NA	NA	NA	NA	NA	NA	NA	NA	NA
ENSG00000188064	-0.0108179	0.0244854	0.207579	-0.0614245	0.360198	0.596276	-0.103533	0.0775028	0.29061	0.0298397	0.722452	0.931553	-0.47225	0.00677335	0.0178578	-0.241361	0.204265	0.378358	-0.01777	0.11631	0.424205	-0.00815593	0.288291	0.597203	-0.00981888	0.0602588	0.315972	Not DE
ENSG00000188070	-0.00185163	0.302726	0.640457	0.0136721	0.595361	0.778347	-0.0261258	0.426595	0.685848	-0.0332845	0.236364	0.695124	0.0482252	0.400619	0.511223	-0.0119335	0.85103	0.915293	0.00388619	0.269002	0.605572	-0.00233457	0.329719	0.636238	-0.0030891	0.054086	0.300589	Postmortem
ENSG00000188073	NA	NA	NA	NA	NA	NA	-0.0713769	0.274424	0.557584	NA	NA	NA	NA	NA	NA	NA	NA	NA	NA	NA	NA	NA	NA	NA	NA	NA	NA	NA
ENSG00000188092	-0.00227963	0.178038	0.511348	-0.0186817	0.436366	0.661654	0.0212729	0.607143	0.807225	0.0798989	0.0674813	0.486151	0.151172	0.00219597	0.00689248	0.0697488	0.180704	0.34804	0.00139855	0.647513	0.856816	-0.00377332	0.0540161	0.268429	0.000107998	0.943868	0.981617	Living
ENSG00000188095	NA	NA	NA	-0.151507	0.00754821	0.0603919	NA	NA	NA	0.0973605	0.155575	0.621468	NA	NA	NA	NA	NA	NA	NA	NA	NA	NA	NA	NA	NA	NA	NA	NA
ENSG00000188107	0.00534163	0.00975584	0.131765	0.104612	0.0134536	0.0852132	0.105118	0.00145505	0.0281586	0.0239939	0.465895	0.828984	-0.304632	0.0552189	0.103576	0.0195927	0.916305	0.952723	-0.0161102	0.116003	0.423925	-0.0132712	0.0772101	0.321239	-0.00816973	0.0807511	0.36276	Living
ENSG00000188124	NA	NA	NA	NA	NA	NA	NA	NA	NA	NA	NA	NA	-0.545536	1.06312e-06	1.02225e-05	-0.225836	0.096368	0.224911	-0.0132329	0.0672594	0.333675	-0.00403525	0.468373	0.74378	0.00251427	0.377055	0.702588	Living
ENSG00000188126	0.000971855	0.790596	0.929665	NA	NA	NA	-0.24172	0.000529333	0.0148108	NA	NA	NA	NA	NA	NA	NA	NA	NA	NA	NA	NA	NA	NA	NA	NA	NA	NA	NA
ENSG00000188130	-0.00195297	0.339537	0.673414	-0.0911882	0.00532684	0.0494171	-0.0112527	0.709222	0.865831	-0.0440687	0.154482	0.620862	-0.108837	0.134513	0.215618	0.183902	0.0196312	0.072256	-0.00173037	0.707669	0.886227	-0.000683997	0.824295	0.936819	0.000603129	0.764194	0.915366	Not DE
ENSG00000188133	0.00586456	0.359443	0.689436	NA	NA	NA	-0.44442	3.73122e-05	0.00261162	-0.0215696	0.800802	0.953698	0.0134582	0.953976	0.968616	-0.0647613	0.808404	0.88973	-0.0187909	0.195511	0.52944	-0.0188405	0.069009	0.303211	-0.0225226	0.00266708	0.0693538	Not DE
ENSG00000188152	-0.000894356	0.78069	0.926315	0.0981287	0.0221105	0.114942	-0.053989	0.337034	0.613007	0.000717381	0.987468	0.996668	NA	NA	NA	NA	NA	NA	NA	NA	NA	NA	NA	NA	NA	NA	NA	NA
ENSG00000188153	0.00516237	0.218399	0.557759	0.173338	0.00688427	0.0570981	-0.208468	0.0739838	0.283325	-0.131381	0.0511738	0.442807	-0.203741	0.0608254	0.111939	0.0272251	0.809021	0.889838	-0.0026842	0.681846	0.873194	0.00170863	0.677867	0.86936	0.00174226	0.528295	0.800592	Living
ENSG00000188157	-0.00264391	0.409148	0.720921	0.0440486	0.230156	0.461165	-0.160556	0.00183324	0.032356	-0.0964534	0.0227606	0.337734	-0.115232	0.251772	0.355137	0.192244	0.0649306	0.170657	-0.00061985	0.918759	0.97138	0.000415397	0.913894	0.969874	-0.00517426	0.0619748	0.319422	Living
ENSG00000188158	0.00302626	0.149229	0.471544	-0.0814259	0.0547319	0.198994	0.0173426	0.645652	0.830183	0.0321581	0.365934	0.774335	-0.134374	0.0742862	0.132257	0.0605812	0.463402	0.641645	0.000750947	0.872657	0.955743	0.00361331	0.260346	0.57085	0.002514	0.232125	0.574956	Not DE
ENSG00000188162	0.00435039	0.55858	0.816477	NA	NA	NA	NA	NA	NA	NA	NA	NA	NA	NA	NA	NA	NA	NA	NA	NA	NA	NA	NA	NA	NA	NA	NA	NA
ENSG00000188163	-0.00501349	0.0631848	0.318979	NA	NA	NA	-0.0305283	0.291606	0.572763	NA	NA	NA	NA	NA	NA	NA	NA	NA	NA	NA	NA	NA	NA	NA	NA	NA	NA	NA
ENSG00000188167	0.00234458	0.201694	0.540948	-0.0518498	0.4144	0.643741	-0.0119029	0.636607	0.824824	-0.017149	0.610815	0.895114	0.173959	1.92045e-05	0.000119703	-0.0125065	0.772375	0.868562	0.00194428	0.44	0.742432	-0.0030701	0.063404	0.290745	0.00097396	0.450038	0.752783	Postmortem
ENSG00000188171	-0.000654704	0.690876	0.885908	-0.0408371	0.188253	0.411007	-0.0129084	0.480261	0.72776	-0.0233998	0.398536	0.794076	-0.140729	0.000244721	0.00106188	-0.151166	0.000172197	0.00235641	-0.00315254	0.181461	0.513659	-0.00298015	0.0456015	0.246862	-0.00263598	0.0228553	0.19797	Living
ENSG00000188177	0.00324684	0.0412297	0.261051	0.0454245	0.0454245	0.178741	0.084708	4.83696e-06	0.000607134	0.0772506	0.00113109	0.136401	0.0599828	0.131481	0.211777	0.00904915	0.825797	0.900147	0.000599336	0.798025	0.925825	0.00466168	0.00143721	0.0445473	0.00161772	0.128537	0.446897	Postmortem
ENSG00000188185	-0.00311649	0.175089	0.507056	-0.0176096	0.662935	0.820803	-0.112458	0.0143524	0.113386	-0.0884608	0.00935446	0.264853	-0.41826	5.58071e-08	8.4848e-07	-0.20019	0.0131694	0.0545095	-0.00545902	0.24809	0.582466	0.00292526	0.335031	0.640467	0.00451747	0.044849	0.274253	Living
ENSG00000188186	-0.00728973	1.6428e-05	0.00438042	-0.0953553	2.24821e-05	0.0020496	-0.0318609	0.0932805	0.321692	-0.0483999	0.16867	0.634766	-0.153754	0.000121567	0.000581109	-0.0519298	0.212727	0.388374	-0.00247213	0.273707	0.609599	-0.00321667	0.02467	0.185278	-0.00177435	0.089242	0.37786	Living
ENSG00000188191	-0.00372453	0.161131	0.489197	-0.0438753	0.242368	0.474642	0.036063	0.182695	0.454968	-0.0300125	0.437532	0.814921	0.0308319	0.727046	0.801592	0.0826681	0.37939	0.567878	0.0172952	0.00158108	0.0598738	0.00958956	0.00733436	0.100515	0.00268395	0.25115	0.594736	Postmortem
ENSG00000188199	-0.00321845	0.377029	0.701919	0.120681	0.199733	0.424895	-0.090137	0.129418	0.382953	0.0322373	0.668556	0.914356	NA	NA	NA	NA	NA	NA	NA	NA	NA	NA	NA	NA	NA	NA	NA	NA
ENSG00000188206	0.0020521	0.155581	0.48164	0.020131	0.714684	0.852453	0.0148042	0.562733	0.782782	0.105917	0.00173186	0.157891	NA	NA	NA	NA	NA	NA	NA	NA	NA	NA	NA	NA	NA	NA	NA	NA
ENSG00000188211	-0.0029604	0.201869	0.541177	-0.118433	0.0105639	0.07405	-0.0331043	0.360153	0.633279	-0.0466315	0.151873	0.618172	-0.201659	0.00576137	0.015577	-0.105018	0.194617	0.366229	0.00756435	0.105205	0.406406	0.00465667	0.154386	0.450628	0.00563533	0.00615014	0.106192	Living
ENSG00000188215	-0.000298687	0.861146	0.95442	0.0477674	0.0614951	0.212925	-0.0550191	0.0136493	0.109708	0.0373911	0.15544	0.621468	0.0790697	0.07454	0.13261	-0.0407782	0.387731	0.575386	0.00259309	0.342719	0.673165	0.00282917	0.108025	0.379139	0.00015915	0.905619	0.96775	Postmortem
ENSG00000188219	NA	NA	NA	NA	NA	NA	NA	NA	NA	NA	NA	NA	0.200832	0.095355	0.162916	-0.0365454	0.771441	0.868192	0.00402	0.599875	0.834134	0.0119194	0.0218347	0.174058	-0.00184224	0.622654	0.848898	Postmortem
ENSG00000188223	-0.00393804	0.00537875	0.0997014	NA	NA	NA	0.017844	0.361135	0.634203	NA	NA	NA	-0.103174	0.00523474	0.0143429	-0.0342919	0.377252	0.565812	-0.00288942	0.183442	0.516105	-0.00225876	0.102429	0.370332	-0.000482174	0.622504	0.848863	Living
ENSG00000188227	0.00303279	0.0166837	0.171826	-0.0605186	0.00742021	0.0599066	-0.0357786	0.141745	0.402416	0.0196147	0.325376	0.752815	-0.101559	0.00168655	0.00550107	-0.084458	0.01308	0.0542638	-0.00441288	0.0248417	0.216539	-0.00443245	0.000437761	0.0238563	-0.00314662	0.000576429	0.0335009	Living
ENSG00000188229	-0.004303	0.0464279	0.277287	-0.0955077	0.000682209	0.0142794	-0.0421812	0.127798	0.380818	-0.0279319	0.42634	0.808819	-0.225089	2.38726e-05	0.000144876	-0.0665067	0.226491	0.405338	-0.00749383	0.0205828	0.19855	-0.000620718	0.758823	0.909034	-0.0011979	0.406219	0.721023	Living
ENSG00000188234	0.000361768	0.837741	0.948389	0.0328885	0.51207	0.720456	0.116388	0.0467513	0.222827	-0.104886	0.473079	0.831408	-0.034254	0.391069	0.501469	0.112105	0.00885191	0.0406608	-0.000917403	0.717275	0.890148	0.0022119	0.180493	0.482511	0.00191186	0.117625	0.428465	Not DE
ENSG00000188242	-0.00331565	0.0298016	0.226125	-0.055904	0.0172062	0.0985398	0.032984	0.114038	0.358471	-0.0249978	0.383105	0.785439	-0.113842	0.00958472	0.0240479	0.00429589	0.927923	0.959684	0.00166767	0.538982	0.802676	0.00545788	0.00261883	0.0611202	-0.00151813	0.238553	0.581514	Postmortem
ENSG00000188243	-0.00159622	0.562314	0.818567	-0.0377926	0.127245	0.328247	-0.0535501	0.0925042	0.320442	0.0159612	0.658603	0.911794	-0.0288398	0.558632	0.658847	-0.0319672	0.536648	0.7019	-0.0037513	0.187403	0.520204	-0.00394666	0.0271043	0.193086	-0.000255686	0.847054	0.947913	Living
ENSG00000188263	NA	NA	NA	NA	NA	NA	-0.442593	0.000758593	0.0186682	NA	NA	NA	-1.33124	0.00237996	0.00739274	-0.690484	0.133763	0.283527	-0.009969	0.707	0.885912	-0.00788912	0.639332	0.850464	-0.0317685	0.00233764	0.0646738	Living
ENSG00000188266	4.10564e-06	0.998549	0.999474	-0.0616959	0.0892881	0.266659	0.123166	0.00147656	0.0284036	-0.0463956	0.158081	0.624436	-0.109929	0.0271428	0.0575455	-0.0580639	0.295225	0.481724	-0.00448034	0.157129	0.482403	-0.000755006	0.727775	0.894259	0.0025489	0.0809271	0.362947	Not DE
ENSG00000188269	0.00762024	0.445357	0.748028	0.375727	0.019869	0.107623	NA	NA	NA	-0.213946	0.232512	0.691558	2.33344	2.15801e-13	2.73033e-11	0.835344	0.00708897	0.0346304	0.0467857	0.0179585	0.187226	0.013819	0.256495	0.566937	-0.00845451	0.413043	0.726588	Postmortem
ENSG00000188277	-0.000924644	0.752932	0.913797	0.0692453	0.0346886	0.151062	-0.018876	0.717449	0.86987	-0.0331938	0.457826	0.825928	NA	NA	NA	NA	NA	NA	NA	NA	NA	NA	NA	NA	NA	NA	NA	NA
ENSG00000188283	-0.000257454	0.849411	0.950985	-0.0362839	0.0924574	0.272526	0.0363569	0.0667088	0.269184	-0.000329472	0.988088	0.996742	0.0355328	0.192708	0.28805	0.0402687	0.163142	0.324198	0.00264337	0.114187	0.421381	-0.000829053	0.437353	0.722516	-0.000446452	0.539124	0.806579	Living
ENSG00000188290	-0.0156587	0.000660653	0.0336304	-0.217256	0.00236206	0.0302698	-0.235934	3.54475e-05	0.00252836	-0.115364	0.143414	0.604606	-0.717815	5.93483e-07	6.22482e-06	-0.302349	0.0474942	0.137842	-0.0205693	0.0203695	0.198065	-0.0171826	0.00302926	0.0652121	-0.0101211	0.0129939	0.151549	Living
ENSG00000188295	0.000382331	0.838124	0.948506	0.016873	0.661398	0.819931	-0.0371867	0.209053	0.485845	-0.0335088	0.29168	0.733969	-0.0934972	0.0759732	0.134706	-0.0111025	0.841677	0.909433	0.000712217	0.821482	0.93531	-0.00197806	0.323058	0.629786	0.000421834	0.789433	0.925612	Living
ENSG00000188305	-0.00579399	0.354308	0.685046	0.0936722	0.127305	0.328291	NA	NA	NA	NA	NA	NA	NA	NA	NA	NA	NA	NA	NA	NA	NA	NA	NA	NA	NA	NA	NA	NA
ENSG00000188312	0.000270414	0.812411	0.938475	-0.0691522	0.0883089	0.264862	0.000963298	0.969149	0.987172	0.00856308	0.796676	0.952095	-0.00485158	0.952893	0.967971	-0.174647	0.0425845	0.127548	-0.00427117	0.407761	0.719294	0.00167421	0.606474	0.831395	-0.000415564	0.878879	0.960449	Not DE
ENSG00000188313	0.004309	0.340004	0.673823	0.0250331	0.770329	0.885615	0.248159	0.000532148	0.0148286	0.147579	0.0423042	0.411	0.467679	1.51447e-06	1.37612e-05	0.0236277	0.810938	0.890998	0.00681803	0.242311	0.576291	0.00431167	0.230576	0.539032	0.00104245	0.735916	0.903196	Postmortem
ENSG00000188315	0.000638723	0.747265	0.911357	0.022294	0.273269	0.509562	-0.00828119	0.662247	0.840168	-0.0444503	0.111253	0.558634	0.422076	1.44312e-11	8.17327e-10	0.359972	2.49273e-08	5.86197e-06	0.0114219	0.00174107	0.0622614	0.00346911	0.130977	0.417086	-0.00199382	0.297991	0.637249	Postmortem
ENSG00000188316	0.00407997	0.038846	0.25432	0.110448	0.0366787	0.156268	0.0272019	0.414762	0.677332	-0.0701181	0.0842311	0.520411	-0.310129	0.0029547	0.0089094	-0.327005	0.00289022	0.0180679	-0.012452	0.0369318	0.260644	0.00148736	0.702942	0.881785	0.00935663	0.00202398	0.0610613	Living
ENSG00000188321	0.00188281	0.402041	0.717414	-0.0177542	0.558949	0.753899	-0.0510938	0.140622	0.40089	-0.0130036	0.719107	0.931142	-0.137261	0.0176557	0.0401663	-0.184998	0.00201046	0.0137808	-0.00439469	0.224435	0.558233	-0.0040063	0.0738555	0.314172	-0.00148633	0.435484	0.742159	Living
ENSG00000188322	-0.00503038	0.132155	0.447035	-0.0496669	0.137019	0.342565	-0.181307	0.000282571	0.00981476	-0.115826	0.0371401	0.393345	-0.0926332	0.351826	0.461542	0.127519	0.258586	0.441451	0.0135378	0.0353532	0.255211	0.00469813	0.302816	0.610433	-0.00278784	0.309289	0.647708	Not DE
ENSG00000188338	0.00485797	0.202365	0.541579	0.110859	0.037252	0.157607	-0.110979	0.087312	0.31015	0.00388783	0.947807	0.987675	-0.50805	2.64739e-08	4.46773e-07	-0.315237	0.000561931	0.0054837	-0.00949991	0.0818568	0.363724	-0.0122378	0.000316087	0.0204747	0.00399363	0.146404	0.471655	Not DE
ENSG00000188342	-0.000346294	0.842172	0.949439	-0.00646286	0.777237	0.889406	-0.0014069	0.955476	0.982581	0.0101672	0.719477	0.931142	0.00227396	0.941606	0.960001	0.0577678	0.0751634	0.189624	-0.00102637	0.59119	0.830329	-0.000117614	0.921735	0.973351	-0.000504221	0.551735	0.814687	Living
ENSG00000188343	0.00184844	0.209819	0.548519	-0.0339627	0.0554617	0.200726	0.0402663	0.0321061	0.178864	0.0130729	0.497001	0.84557	-0.0365033	0.398617	0.509246	0.0664645	0.16715	0.329413	-0.00309208	0.261164	0.598425	-0.00130446	0.483154	0.754623	0.00198813	0.100604	0.399005	Living
ENSG00000188352	-0.00331815	0.0604658	0.312816	-0.0225634	0.436351	0.661654	0.0401127	0.0973033	0.328902	-0.0238532	0.30593	0.741767	0.00338314	0.944458	0.961985	-0.0154138	0.758392	0.860113	0.0046507	0.120188	0.430739	-0.00129389	0.484138	0.755338	0.00177927	0.16436	0.496904	Living
ENSG00000188365	-0.00260311	0.510936	0.790133	NA	NA	NA	-0.0633616	0.245429	0.526371	0.10668	0.128803	0.585577	NA	NA	NA	NA	NA	NA	NA	NA	NA	NA	NA	NA	NA	NA	NA	NA
ENSG00000188368	0.00720879	0.0026363	0.068212	0.089814	0.0597986	0.210077	-0.0117915	0.789778	0.908588	NA	NA	NA	NA	NA	NA	NA	NA	NA	NA	NA	NA	NA	NA	NA	NA	NA	NA	NA
ENSG00000188372	0.002917	0.359278	0.689436	0.0353819	0.698299	0.8427	-0.0565646	0.546567	0.771473	-0.00838357	0.929496	0.98375	-0.0120155	0.942043	0.960195	-0.485256	0.00516927	0.0275529	0.0149337	0.148441	0.471381	0.00475985	0.47072	0.745496	1.16268e-06	0.999829	0.999967	Postmortem
ENSG00000188375	-0.00169222	0.677196	0.880112	NA	NA	NA	NA	NA	NA	NA	NA	NA	NA	NA	NA	NA	NA	NA	NA	NA	NA	NA	NA	NA	NA	NA	NA	NA
ENSG00000188379	0.0113821	0.0385214	0.253214	NA	NA	NA	NA	NA	NA	-0.32444	0.00153215	0.154585	-0.193607	0.227845	0.328388	0.235996	0.128562	0.275745	-0.00590865	0.516288	0.789949	0.00389249	0.461365	0.738942	0.00288077	0.459321	0.758524	Living
ENSG00000188383	-0.000885466	0.774808	0.923346	NA	NA	NA	NA	NA	NA	NA	NA	NA	NA	NA	NA	NA	NA	NA	NA	NA	NA	NA	NA	NA	NA	NA	NA	NA
ENSG00000188384	-6.26772e-05	0.986931	0.994965	NA	NA	NA	0.0106776	0.850357	0.937713	NA	NA	NA	NA	NA	NA	NA	NA	NA	NA	NA	NA	NA	NA	NA	NA	NA	NA	NA
ENSG00000188385	-0.00235843	0.395381	0.713022	0.0780918	0.0662156	0.222655	-0.0101857	0.79419	0.911005	0.0209737	0.509843	0.851833	0.308557	0.000161567	0.000742618	0.379804	7.70656e-06	0.000245879	0.00817526	0.111249	0.416416	0.00613825	0.0554636	0.272725	-0.00125023	0.626578	0.850091	Postmortem
ENSG00000188386	0.00775643	0.0319943	0.231971	NA	NA	NA	-0.0541894	0.346967	0.621616	-0.0176231	0.767971	0.945918	-0.174896	0.0952811	0.16288	-0.0987715	0.432063	0.615409	0.00157959	0.824227	0.936366	-0.00447651	0.402829	0.698362	-0.00146601	0.62775	0.850316	Living
ENSG00000188394	0.00374008	0.1012	0.397462	NA	NA	NA	-0.032146	0.348717	0.622676	-0.0690288	0.0578116	0.45831	-0.0248592	0.593885	0.689727	0.0501152	0.355851	0.544819	0.00246088	0.419526	0.728283	-0.00135708	0.535471	0.788358	-0.000983918	0.485282	0.774782	Not DE
ENSG00000188396	-0.000750153	0.894983	0.966081	NA	NA	NA	NA	NA	NA	NA	NA	NA	NA	NA	NA	NA	NA	NA	NA	NA	NA	NA	NA	NA	NA	NA	NA	NA
ENSG00000188404	0.00133257	0.818981	0.941382	0.21112	0.0332311	0.147319	0.108453	0.28715	0.568281	0.0687015	0.411427	0.801405	0.53564	4.49476e-05	0.000248135	0.288407	0.0247902	0.0855126	0.0201337	0.00848833	0.132233	0.00928693	0.0401503	0.232509	0.00273394	0.49223	0.779205	Postmortem
ENSG00000188419	0.000315622	0.849747	0.951085	-0.0269592	0.30219	0.53829	0.0155234	0.425058	0.684603	0.0150175	0.511512	0.852664	0.0559176	0.0698978	0.125612	-0.038107	0.240797	0.421594	0.00135952	0.464078	0.757268	0.00133663	0.2529	0.563838	-0.000123606	0.883708	0.961737	Postmortem
ENSG00000188428	0.00242775	0.102594	0.399843	0.000147431	0.996115	0.998344	0.00663532	0.758903	0.89193	0.00663948	0.792331	0.950914	0.0709988	0.0317178	0.0655222	0.0421496	0.228059	0.406898	0.00271357	0.181781	0.51375	-0.000750613	0.563356	0.806488	0.000430535	0.638919	0.856178	Living
ENSG00000188451	0.000831063	0.77458	0.923346	0.143269	0.0646279	0.21967	-0.17607	0.00241297	0.03845	0.0325845	0.453827	0.823079	NA	NA	NA	NA	NA	NA	NA	NA	NA	NA	NA	NA	NA	NA	NA	NA
ENSG00000188452	0.00324752	0.333285	0.668748	-0.00686517	0.919179	0.961097	0.197779	0.00281913	0.042469	0.143621	0.00387275	0.201141	0.18969	0.322267	0.431424	0.310184	0.156925	0.315979	0.0180803	0.137064	0.455167	-0.0112204	0.196292	0.501508	0.0171602	0.00825746	0.124083	Not DE
ENSG00000188467	0.00141571	0.49235	0.779366	NA	NA	NA	0.00151225	0.942133	0.97782	0.0286476	0.443896	0.817889	NA	NA	NA	NA	NA	NA	NA	NA	NA	NA	NA	NA	NA	NA	NA	NA
ENSG00000188474	0.000227198	0.945596	0.983313	NA	NA	NA	0.113705	0.0486931	0.227732	NA	NA	NA	NA	NA	NA	NA	NA	NA	NA	NA	NA	NA	NA	NA	NA	NA	NA	NA
ENSG00000188477	0.0140701	0.0766724	0.348698	NA	NA	NA	NA	NA	NA	NA	NA	NA	NA	NA	NA	NA	NA	NA	NA	NA	NA	NA	NA	NA	NA	NA	NA	NA
ENSG00000188483	-0.00706436	0.0884916	0.372404	-0.0346559	0.551679	0.74931	-0.0573136	0.270041	0.552918	-0.0171814	0.761217	0.944467	-0.0254495	0.815608	0.86973	0.120365	0.304407	0.491922	0.00563009	0.405737	0.718047	-0.00570859	0.194742	0.499704	-0.00441618	0.201359	0.543485	Not DE
ENSG00000188486	-0.00255554	0.274479	0.615763	-0.0723969	0.017747	0.100554	0.0251853	0.405554	0.669605	-0.0557684	0.139979	0.603044	0.274984	0.000103521	0.000507517	0.243316	0.000916651	0.00777106	0.0126643	0.00255712	0.0757854	0.00399934	0.1293	0.414186	-0.00409563	0.0567146	0.306171	Postmortem
ENSG00000188488	0.0292282	0.00427313	0.0889132	NA	NA	NA	NA	NA	NA	0.360509	0.0396557	0.401844	1.6863	3.66456e-08	5.87715e-07	0.527124	0.073418	0.186607	0.0441208	0.012618	0.160006	0.022636	0.0289324	0.19992	0.0178367	0.0588985	0.312321	Postmortem
ENSG00000188493	0.00112951	0.720908	0.900712	0.100154	0.00711462	0.0581659	-0.0102225	0.716572	0.869246	-0.00997485	0.869863	0.971831	-0.046432	0.598835	0.694308	-0.214634	0.0156608	0.0617163	-0.00566837	0.276719	0.612811	-0.000646329	0.839244	0.941727	0.00655445	0.0138166	0.155728	Postmortem
ENSG00000188501	0.00408384	0.152639	0.477044	0.0624676	0.478798	0.695021	-0.0282972	0.502657	0.743395	0.0550346	0.404976	0.797703	0.158119	0.276912	0.383055	-0.0580628	0.68581	0.811946	-0.000885501	0.917395	0.970731	0.000826334	0.869824	0.951932	0.0127362	0.00278864	0.0700722	Not DE
ENSG00000188511	0.00301524	0.502979	0.7856	0.166373	0.038007	0.159568	NA	NA	NA	0.0686482	0.286156	0.730523	0.226024	0.0587711	0.108918	0.0170165	0.889011	0.937227	0.0192348	0.00643081	0.118036	0.0108801	0.0130755	0.134837	0.0034915	0.319307	0.656174	Postmortem
ENSG00000188517	-0.00371277	0.215769	0.55559	-0.152895	0.0119267	0.0794815	-0.0621353	0.113362	0.357375	0.0286115	0.493808	0.844736	-0.533581	5.65918e-09	1.20985e-07	-0.358386	0.000708499	0.00645134	-0.0146588	0.0116267	0.153849	-0.0032467	0.439717	0.723993	-0.000652571	0.798628	0.928282	Living
ENSG00000188522	0.00298206	0.57428	0.825214	0.130483	0.0597934	0.210077	NA	NA	NA	0.188566	0.0234395	0.340105	NA	NA	NA	NA	NA	NA	NA	NA	NA	NA	NA	NA	NA	NA	NA	NA
ENSG00000188529	0.00425455	0.000944045	0.0407529	-0.00115377	0.9415	0.972707	-0.00120813	0.948501	0.980597	0.0247429	0.197775	0.660566	0.142577	9.85491e-07	9.58137e-06	0.0330096	0.270683	0.454746	0.00105453	0.569434	0.818357	-0.00181777	0.115444	0.392214	-0.00109869	0.200569	0.542685	Living
ENSG00000188536	-0.0235103	0.0139688	0.156791	-0.113023	0.423372	0.650521	0.305956	0.0506326	0.2326	-0.178471	0.226238	0.686739	-0.192167	0.400227	0.51085	-0.151582	0.520344	0.6893	-0.0296346	0.0420549	0.273524	-0.00788061	0.412928	0.705329	0.00308836	0.63853	0.855903	Not DE
ENSG00000188542	-0.00185204	0.2709	0.6118	-0.0729942	0.00133699	0.021508	-0.0259854	0.185682	0.458199	-0.0709216	0.00366139	0.200791	-0.155185	7.96106e-05	0.000405265	-0.0486171	0.253399	0.435841	0.00114957	0.637693	0.852214	-0.000377402	0.815137	0.933314	-0.0012702	0.250259	0.5938	Living
ENSG00000188549	0.00379946	0.24094	0.581647	0.14039	0.000586622	0.0129859	-0.141456	0.00100925	0.0228256	-0.0531883	0.218553	0.682177	-0.0460092	0.50646	0.612113	0.180529	0.00967677	0.043399	0.0004371	0.915802	0.970421	0.00581206	0.0209517	0.171647	0.00612802	0.00257083	0.0678292	Postmortem
ENSG00000188554	0.00195753	0.0566724	0.303502	0.0294519	0.120427	0.318963	-0.0252753	0.208193	0.484934	0.0135887	0.392415	0.789959	0.022106	0.417197	0.527346	0.0127307	0.65207	0.789056	8.40536e-05	0.960551	0.985935	-0.000825556	0.434865	0.721245	-0.00189576	0.0112107	0.141261	Not DE
ENSG00000188559	0.00326961	0.0339976	0.237658	-0.0224853	0.516813	0.723982	-0.0218451	0.414541	0.677305	0.0191281	0.436435	0.813954	0.11037	0.00701937	0.0184033	0.0328168	0.437667	0.620425	-0.0013453	0.587286	0.828163	-0.00371984	0.0170744	0.155801	-0.00193118	0.109942	0.417809	Postmortem
ENSG00000188566	-0.00271309	0.351851	0.683856	-0.0167393	0.487228	0.701611	-0.089894	0.00827857	0.0816897	0.0200693	0.574143	0.881753	0.117908	0.112594	0.186918	0.286761	0.000164214	0.00228053	0.00705171	0.123777	0.435669	0.00422444	0.139045	0.430179	-0.000418939	0.848068	0.948436	Postmortem
ENSG00000188573	-0.00554229	0.0395732	0.257252	-0.0841367	0.0340263	0.149448	0.00622644	0.859459	0.941462	0.0092187	0.83871	0.963501	-0.264064	0.000628647	0.00235961	-0.00693746	0.939085	0.965504	-0.00171225	0.735839	0.898717	-0.000599091	0.870548	0.952077	0.000700593	0.75476	0.911382	Living
ENSG00000188580	0.00121723	0.512036	0.790731	0.0377518	0.210961	0.438877	-0.105871	0.0113875	0.099207	0.0132955	0.634869	0.904383	-0.162564	0.0292891	0.0612892	-0.23994	0.0018838	0.0131006	-0.00765139	0.09158	0.383756	-0.00290521	0.303366	0.610451	-0.00600244	0.00498742	0.0954544	Living
ENSG00000188582	0.00185234	0.549441	0.810992	-0.0298207	0.621466	0.79531	0.0472236	0.217718	0.496277	0.0557775	0.295468	0.736312	0.0777968	0.3021	0.41042	0.141769	0.129517	0.277106	0.0002113	0.967337	0.987931	-0.00102459	0.796928	0.924814	0.00299234	0.233588	0.575981	Not DE
ENSG00000188596	0.00970597	0.000402292	0.0251331	0.017183	0.774493	0.88754	0.183723	7.03046e-06	0.000785872	0.0643266	0.0878446	0.525638	0.271862	0.00412943	0.0117801	0.209452	0.035028	0.110681	-0.0123019	0.0280943	0.229432	-0.00342748	0.336978	0.64228	0.00194914	0.504394	0.785416	Postmortem
ENSG00000188599	-0.00128601	0.61665	0.848581	0.163916	0.000567952	0.0127078	-0.0261476	0.462296	0.712845	0.0224135	0.49923	0.847027	0.17549	0.00995906	0.0248346	0.321241	7.5798e-06	0.000243211	0.00083823	0.842006	0.943397	0.00201781	0.450642	0.731334	-0.000735386	0.734977	0.902658	Postmortem
ENSG00000188603	0.00191609	0.377284	0.702184	0.0414307	0.402563	0.63286	0.0130877	0.666825	0.842907	0.029209	0.550301	0.870912	0.448901	6.34119e-14	9.66139e-12	0.316317	2.08118e-07	2.09425e-05	0.00627824	0.0815453	0.363011	0.00234749	0.294089	0.60355	-0.00275459	0.142949	0.46774	Postmortem
ENSG00000188610	-0.00100992	0.792485	0.93002	NA	NA	NA	-0.0964842	0.0223174	0.146126	NA	NA	NA	NA	NA	NA	NA	NA	NA	NA	NA	NA	NA	NA	NA	NA	NA	NA	NA
ENSG00000188611	-0.00368701	0.347176	0.67994	-0.113611	0.354088	0.590227	0.0909972	0.278068	0.560367	0.19774	0.176523	0.641241	-0.290996	0.0228708	0.0498649	0.181645	0.216263	0.392489	-0.00666625	0.413318	0.72359	-0.00633086	0.267838	0.57808	0.0038649	0.353716	0.684188	Living
ENSG00000188612	-0.00102278	0.518667	0.794668	-0.0261438	0.057376	0.204482	-0.0124359	0.465928	0.715842	-0.0330828	0.243372	0.698342	-0.103088	0.00448871	0.0126516	-0.0493519	0.190225	0.360725	-0.00423799	0.0557291	0.30955	-0.00154867	0.26369	0.573821	-0.0017973	0.0600009	0.315384	Living
ENSG00000188613	0.00418398	0.035013	0.240388	0.0245132	0.646961	0.811558	0.0680034	0.00926068	0.0875712	0.0800541	0.00504291	0.216089	0.343955	0.000263353	0.00112758	0.251922	0.0115271	0.0493841	0.000870111	0.872545	0.955727	-0.00443491	0.205701	0.511271	-0.00228578	0.430517	0.737992	Postmortem
ENSG00000188624	-0.001431	0.752003	0.913596	NA	NA	NA	NA	NA	NA	0.0885622	0.265944	0.717326	NA	NA	NA	NA	NA	NA	NA	NA	NA	NA	NA	NA	NA	NA	NA	NA
ENSG00000188626	-0.000887545	0.733903	0.906569	-0.199443	0.0141916	0.0876994	0.0558032	0.215632	0.493873	-0.0080042	0.871056	0.97205	-0.385326	2.44961e-05	0.000147996	-0.321625	0.000775486	0.00688455	-0.00183062	0.747212	0.902858	-0.00728738	0.0448817	0.245126	0.00540812	0.0622191	0.319969	Postmortem
ENSG00000188629	0.000960943	0.603699	0.841665	NA	NA	NA	-0.00189447	0.944431	0.978887	-0.01647	0.553146	0.872369	-0.0804305	0.125083	0.203243	-0.0280803	0.604594	0.754303	-0.00541803	0.0947332	0.389649	-0.00295865	0.141745	0.433172	-0.00172759	0.302057	0.640586	Not DE
ENSG00000188636	0.00173295	0.172198	0.503192	0.00791504	0.731514	0.862799	-0.0562089	0.0111676	0.097975	-0.0129289	0.602574	0.892136	0.119484	0.0368756	0.0744081	-0.0294208	0.62172	0.766434	0.00437802	0.175688	0.506861	0.00236375	0.244225	0.554672	-0.000632707	0.685732	0.879941	Postmortem
ENSG00000188641	-0.000478784	0.783399	0.927069	0.10979	0.00665541	0.0558664	0.0158874	0.667607	0.843207	0.0479299	0.117409	0.567429	0.0445211	0.33082	0.440232	0.00541477	0.908945	0.948306	0.000424969	0.880384	0.958244	0.000890271	0.612964	0.834929	-0.00227608	0.0898741	0.379242	Living
ENSG00000188643	-0.00329159	0.324515	0.660803	-0.0241606	0.654648	0.815573	0.0177003	0.767827	0.897209	-0.00906564	0.848562	0.96591	-0.478185	6.0212e-08	9.11608e-07	-0.434094	1.38277e-06	7.55999e-05	-0.0156492	0.00398151	0.0927281	-0.00836173	0.0120857	0.130356	0.00208813	0.45129	0.753717	Not DE
ENSG00000188647	0.00274847	0.211285	0.550115	0.0273199	0.552872	0.749927	-0.00104464	0.981274	0.992405	0.0409312	0.185396	0.649485	0.0741447	0.122352	0.199841	-0.0224132	0.652868	0.789644	0.00126255	0.670003	0.866783	-0.00504588	0.00633694	0.0931395	-0.000941553	0.450861	0.753367	Not DE
ENSG00000188649	-0.00220818	0.364193	0.692488	NA	NA	NA	-0.0759896	0.0621941	0.259687	0.020675	0.591994	0.887792	-0.367527	3.03623e-05	0.000177537	-0.1988	0.035663	0.112065	0.000910965	0.864131	0.953218	-0.00353203	0.316204	0.623281	0.00568063	0.0197149	0.185655	Living
ENSG00000188659	0.000607198	0.830838	0.945564	-0.0314681	0.528935	0.732516	0.162661	0.00760056	0.0777993	-0.0398481	0.374807	0.781716	0.117515	0.14533	0.229798	0.0611664	0.468622	0.645837	-0.000168765	0.9735	0.990439	-0.00208901	0.513911	0.775317	-0.0057593	0.031341	0.231975	Postmortem
ENSG00000188660	-0.00402031	0.434554	0.739523	NA	NA	NA	NA	NA	NA	-0.0303524	0.677461	0.917941	NA	NA	NA	NA	NA	NA	NA	NA	NA	NA	NA	NA	NA	NA	NA	NA
ENSG00000188662	0.00459617	0.427134	0.734233	0.00721075	0.914465	0.959311	NA	NA	NA	0.0612517	0.547949	0.870327	0.495956	0.00360234	0.0105277	0.793949	4.04906e-06	0.000158698	0.000829991	0.935197	0.978054	0.0107538	0.0838512	0.333964	-0.00927891	0.0853836	0.370781	Postmortem
ENSG00000188672	-0.00271983	0.234004	0.575042	-0.176423	0.0141782	0.0876726	-0.00775738	0.800497	0.913857	0.0474699	0.416723	0.803289	-0.570654	1.78621e-06	1.58901e-05	-0.319865	0.00882628	0.0405686	-0.0175113	0.015013	0.173311	-0.0055328	0.214303	0.52116	0.00215024	0.542762	0.809247	Living
ENSG00000188674	-0.00758768	0.0241437	0.206271	-0.11095	0.0137469	0.0862561	0.0286178	0.42548	0.68489	0.0687484	0.115522	0.564303	-0.298732	2.23155e-05	0.000136621	-0.0926115	0.253003	0.435459	-0.00164522	0.721602	0.892158	-0.00281983	0.397958	0.694172	-0.000740068	0.738823	0.904506	Living
ENSG00000188677	0.000653044	0.719901	0.900239	-0.0303256	0.242993	0.475149	-0.00131939	0.953711	0.982175	-0.0216204	0.43394	0.812137	-0.0146609	0.799857	0.85825	-0.0895832	0.159855	0.320169	0.0154684	9.26595e-06	0.00577153	0.00978743	3.66893e-05	0.00656011	0.00219558	0.168521	0.502821	Postmortem
ENSG00000188681	-0.00229342	0.736819	0.907131	-0.221143	0.103341	0.290404	0.209426	0.238149	0.518441	-0.0225838	0.822263	0.959495	0.259204	0.329823	0.439338	0.279557	0.309888	0.497472	0.0150388	0.360138	0.68493	0.0103237	0.313658	0.620973	0.00423403	0.623049	0.849113	Not DE
ENSG00000188686	-0.0102693	0.022295	0.197553	NA	NA	NA	NA	NA	NA	NA	NA	NA	NA	NA	NA	NA	NA	NA	NA	NA	NA	NA	NA	NA	NA	NA	NA	NA
ENSG00000188687	0.000749173	0.785102	0.927649	-0.0500424	0.396999	0.627374	0.0460709	0.41088	0.674483	0.0454067	0.409987	0.800584	-0.113477	0.204468	0.301853	-0.0726914	0.426189	0.610353	-0.00080957	0.88132	0.958736	0.0100911	0.00251302	0.0598779	0.00353721	0.201946	0.543827	Postmortem
ENSG00000188690	-0.00312621	0.0750784	0.345515	-0.0496196	0.117961	0.315286	-0.049664	0.0691967	0.274527	-0.0356178	0.169458	0.635085	-0.240062	2.90085e-07	3.38694e-06	-0.0973362	0.0431077	0.128604	-0.00276285	0.327558	0.661074	0.00147204	0.406657	0.700703	-0.00104991	0.470587	0.766563	Living
ENSG00000188693	-0.00215652	0.433106	0.738882	NA	NA	NA	-0.0363538	0.273933	0.556833	0.0570178	0.251519	0.705704	NA	NA	NA	NA	NA	NA	NA	NA	NA	NA	NA	NA	NA	NA	NA	NA
ENSG00000188706	0.00231006	0.401297	0.717	0.123508	0.00269288	0.0327924	-0.152147	0.0577949	0.249191	-0.0539239	0.197654	0.660566	-0.0791306	0.359409	0.469413	-0.146917	0.0982547	0.228069	0.00291436	0.58599	0.827269	0.00395833	0.233639	0.543058	-0.000571055	0.823006	0.938338	Not DE
ENSG00000188707	-0.00376988	0.31423	0.650653	-0.0312545	0.623073	0.796319	-0.0332673	0.611871	0.810161	-0.00164489	0.977415	0.994389	0.028294	0.737276	0.810032	0.111131	0.236159	0.416724	0.00655375	0.219206	0.552683	0.00564556	0.123709	0.404618	-1.08889e-05	0.99658	0.998922	Postmortem
ENSG00000188712	-0.000790224	0.870212	0.95759	NA	NA	NA	NA	NA	NA	0.0469898	0.472434	0.831163	NA	NA	NA	NA	NA	NA	NA	NA	NA	NA	NA	NA	NA	NA	NA	NA
ENSG00000188725	0.00168725	0.276584	0.617792	0.0204303	0.341862	0.577476	0.000236173	0.991327	0.99677	0.0141105	0.57651	0.882933	0.0279862	0.371013	0.481371	-0.0603672	0.0677567	0.176072	0.000293754	0.876629	0.957099	-0.00292949	0.0148394	0.145009	-0.00166512	0.0458475	0.276559	Living
ENSG00000188729	-0.0158007	0.00583915	0.102753	-0.198661	0.0805188	0.251022	-0.374753	9.75884e-07	0.000228398	0.237796	0.00287851	0.184977	-0.820134	1.15234e-06	1.09394e-05	-0.698485	0.00017747	0.00240746	-0.0372647	0.000189126	0.0246388	-0.0269631	5.40386e-05	0.00776713	-0.012216	0.0135941	0.154145	Living
ENSG00000188730	-0.00746134	0.00590337	0.103197	-0.157095	0.00117772	0.0199178	-0.114163	0.000562793	0.0153045	0.0127338	0.751549	0.941885	-0.432842	6.52462e-09	1.36916e-07	-0.262555	0.00210859	0.0142936	-0.00572376	0.216057	0.549806	-0.011896	0.000431904	0.0237807	0.00531946	0.00923864	0.130394	Living
ENSG00000188732	0.00258737	0.218107	0.557243	0.00769684	0.797777	0.900628	-0.0513823	0.231616	0.511549	0.0515007	0.166502	0.632265	-0.0616703	0.422506	0.533052	-0.0239374	0.762441	0.862455	9.97033e-05	0.983234	0.99394	-0.00391092	0.182843	0.485434	0.00152166	0.517324	0.793387	Living
ENSG00000188735	-0.00192881	0.302448	0.640249	-0.0644422	0.00265054	0.0325113	-0.00902773	0.759021	0.892022	-0.0108069	0.698275	0.925457	-0.0570556	0.228961	0.3296	0.0155468	0.760856	0.861523	0.00534665	0.0691032	0.337864	0.00104817	0.59105	0.821981	0.00232771	0.0943411	0.387815	Postmortem
ENSG00000188738	-0.00244948	0.409103	0.720921	0.00301452	0.957362	0.979709	-0.00429451	0.926649	0.972531	0.0395338	0.269326	0.718004	-0.146379	0.487534	0.594409	0.294193	0.182492	0.350268	-0.00229308	0.85999	0.951194	0.00377368	0.637916	0.849416	-0.00506789	0.421688	0.731849	Living
ENSG00000188739	-0.00155745	0.299011	0.636972	-0.0538378	0.156816	0.369786	-0.0159369	0.39244	0.660128	-0.0075565	0.840586	0.96415	0.0141616	0.623787	0.715138	0.0113752	0.7093	0.82843	-0.000621175	0.726738	0.894504	-0.000388829	0.729955	0.89513	-0.000196354	0.814183	0.934765	Living
ENSG00000188747	-0.0118754	0.00202833	0.0601125	-0.095359	0.0986485	0.282729	-0.0317459	0.488955	0.733564	-0.0992532	0.0426269	0.412198	-0.656141	1.42985e-06	1.30858e-05	-0.248231	0.0865482	0.208818	0.00173715	0.835549	0.940634	0.00334277	0.550613	0.798191	0.0103007	0.00541785	0.0996317	Living
ENSG00000188760	-0.00449733	0.0615475	0.314773	-0.121864	0.00221668	0.029018	-0.0243534	0.432324	0.690024	-0.0590297	0.152931	0.619211	-0.258968	7.57345e-08	1.10785e-06	-0.197422	0.000274361	0.00327582	-0.00297466	0.332768	0.66594	-0.00327638	0.127849	0.412011	-0.00308618	0.0292614	0.224017	Not DE
ENSG00000188761	0.000743854	0.816069	0.940051	0.0126099	0.787196	0.895068	-0.0609594	0.251969	0.534219	-0.0403567	0.379614	0.783679	-0.2078	0.00298026	0.00897645	-0.1264	0.094234	0.221684	0.00346452	0.416428	0.726247	0.00621259	0.0259878	0.189691	0.0027462	0.171186	0.506268	Living
ENSG00000188763	-0.00139915	0.70885	0.893696	0.188253	0.000916868	0.0170344	0.0124142	0.798772	0.913261	0.0119308	0.834315	0.962997	0.317771	0.00656578	0.0173996	0.197788	0.10426	0.237714	0.00701699	0.339592	0.670169	-0.00497944	0.288607	0.597379	-0.00111661	0.753155	0.910915	Not DE
ENSG00000188765	NA	NA	NA	NA	NA	NA	NA	NA	NA	NA	NA	NA	-0.112199	0.466255	0.575208	0.00592667	0.970679	0.983674	-0.017464	0.0638477	0.328189	0.0015314	0.806587	0.929405	-0.00554558	0.127009	0.444358	Living
ENSG00000188766	-0.0106566	0.0319201	0.231821	-0.231981	0.000739986	0.0150518	-0.187609	0.00124975	0.0257608	0.132889	0.100513	0.541966	-0.84141	1.85627e-11	9.96538e-10	-0.447247	0.000865789	0.00745674	-0.00800748	0.294778	0.629382	-0.00109874	0.831607	0.93887	0.00272192	0.447421	0.750446	Living
ENSG00000188771	-0.0104291	0.0891276	0.37367	NA	NA	NA	NA	NA	NA	NA	NA	NA	NA	NA	NA	NA	NA	NA	NA	NA	NA	NA	NA	NA	NA	NA	NA	NA
ENSG00000188779	-0.00800208	0.0661402	0.325463	-0.0298007	0.596391	0.77889	0.0102647	0.855411	0.939593	0.0517893	0.414856	0.802841	-0.385523	0.000131668	0.000622108	-0.0212597	0.842649	0.90994	0.00619191	0.324692	0.65846	0.00925086	0.0235203	0.180671	0.00559172	0.0487619	0.285542	Living
ENSG00000188783	0.0162632	0.00154075	0.0524278	0.294787	6.64925e-07	0.000348403	0.116551	0.0780881	0.29183	-0.0557935	0.403761	0.797311	1.05019	2.93751e-11	1.45764e-09	0.277193	0.0839323	0.204597	0.00545995	0.544374	0.805743	0.00636377	0.268362	0.578255	0.0106294	0.0329472	0.236893	Postmortem
ENSG00000188785	-0.001545	0.313237	0.65044	-0.0182857	0.460253	0.681367	-0.0182556	0.312189	0.589979	0.0155298	0.444283	0.81794	-0.0289903	0.27779	0.383902	-0.00597377	0.831515	0.903815	-0.00116522	0.483687	0.770927	-0.000180953	0.864088	0.94972	-0.000514976	0.511579	0.790008	Living
ENSG00000188786	0.0013481	0.457436	0.757318	0.0701182	8.78598e-05	0.00416126	-0.00110689	0.96382	0.985667	-0.000758489	0.97931	0.994785	0.169404	8.56423e-05	0.000431603	0.0736036	0.098678	0.228723	0.00567525	0.0192924	0.193147	0.00467291	0.00231653	0.0569525	0.000922842	0.43538	0.742119	Postmortem
ENSG00000188801	0.000606774	0.712323	0.895928	NA	NA	NA	0.0348406	0.120395	0.368986	0.0164185	0.758424	0.94357	-0.0831336	0.463866	0.57298	0.0603266	0.633144	0.774558	-0.000351742	0.960929	0.985995	0.00610268	0.216104	0.523151	0.00272914	0.440599	0.745997	Living
ENSG00000188803	-0.0103723	0.00243915	0.065643	-0.175488	0.0128301	0.0830093	0.0024442	0.966195	0.986395	-0.116378	0.0151428	0.300203	0.0402271	0.697381	0.776963	-0.337545	0.00226139	0.0150308	-0.00175436	0.777283	0.916529	-0.00432443	0.286162	0.596041	0.00470964	0.153718	0.481564	Postmortem
ENSG00000188807	-0.00049667	0.832208	0.945996	0.0506832	0.019455	0.10629	-0.038504	0.152726	0.417613	-0.0503791	0.101008	0.542555	-0.00176048	0.979757	0.986047	0.0378229	0.608611	0.756826	0.0077228	0.0712785	0.342768	0.00720671	0.00963803	0.116621	0.00315165	0.129059	0.447874	Postmortem
ENSG00000188811	-0.00189744	0.270655	0.611691	-0.0169393	0.533281	0.735969	-0.00136116	0.943125	0.978217	-0.00348252	0.890889	0.975502	-0.163959	0.00081046	0.00293265	-0.234431	4.87297e-06	0.00018367	-0.00147112	0.618075	0.841751	0.000226925	0.902064	0.965452	0.00272718	0.0574848	0.308488	Living
ENSG00000188817	NA	NA	NA	NA	NA	NA	NA	NA	NA	0.0118184	0.913184	0.981003	NA	NA	NA	NA	NA	NA	NA	NA	NA	NA	NA	NA	NA	NA	NA	NA
ENSG00000188818	0.00732963	0.113958	0.420718	0.121999	0.146351	0.35651	-0.179568	0.0539767	0.239677	0.0218234	0.801014	0.953698	0.496856	0.00127391	0.00433486	0.643798	5.80363e-05	0.00106952	0.0134069	0.164839	0.493283	0.00392945	0.511975	0.774168	-0.000555338	0.912912	0.971266	Postmortem
ENSG00000188820	0.00894315	0.122804	0.433245	NA	NA	NA	NA	NA	NA	-0.0104074	0.908097	0.979715	NA	NA	NA	NA	NA	NA	NA	NA	NA	NA	NA	NA	NA	NA	NA	NA
ENSG00000188825	-0.00276923	0.484639	0.774338	0.00415062	0.917751	0.960504	-0.0445952	0.27006	0.552918	-0.0340908	0.4117	0.801731	-0.18854	0.00652261	0.0173047	-0.171149	0.0177637	0.0673652	-0.00153563	0.712714	0.888081	0.00393377	0.134903	0.423266	0.00144577	0.444806	0.749164	Living
ENSG00000188827	-0.0040996	0.0718833	0.339483	-0.0686786	0.0150801	0.0908257	-0.0552769	0.0710591	0.278218	0.00182968	0.949236	0.988116	-0.23956	0.000223226	0.000981605	-0.0271426	0.691015	0.815654	-0.000716466	0.860163	0.951194	0.00500097	0.0595328	0.282288	0.00285801	0.125093	0.440599	Living
ENSG00000188828	-0.00260608	0.541259	0.806908	NA	NA	NA	NA	NA	NA	0.0582472	0.39874	0.79435	0.26376	0.00900052	0.0227883	0.132559	0.222548	0.400601	0.0112028	0.0709953	0.342481	0.00638299	0.11847	0.396273	-0.00575374	0.0672133	0.33273	Postmortem
ENSG00000188833	-0.00587451	0.234469	0.575268	NA	NA	NA	NA	NA	NA	NA	NA	NA	NA	NA	NA	NA	NA	NA	NA	NA	NA	NA	NA	NA	NA	NA	NA	NA
ENSG00000188846	-0.000913741	0.487427	0.776296	0.005536	0.750374	0.873757	0.0172697	0.443542	0.698394	0.0197569	0.459854	0.826811	0.128205	0.000122124	0.000583001	0.0524983	0.125278	0.270604	0.00231506	0.273368	0.609472	0.00184084	0.160699	0.458432	-0.000546173	0.584244	0.830546	Not DE
ENSG00000188848	0.00128614	0.69972	0.889314	-0.139759	0.0183188	0.102597	-0.0544057	0.316239	0.594435	0.192197	0.000246504	0.0809555	0.221281	0.0252689	0.0542623	0.0786436	0.47941	0.655296	-0.00133047	0.83498	0.940576	-0.00984039	0.0253844	0.187501	-0.00574143	0.0864591	0.372173	Not DE
ENSG00000188856	NA	NA	NA	NA	NA	NA	NA	NA	NA	-0.174261	0.326266	0.753215	-0.728158	0.0158599	0.0367416	-0.208533	0.489955	0.66488	-0.0283641	0.144139	0.466025	-0.00859313	0.462426	0.739563	0.00643985	0.470729	0.766563	Living
ENSG00000188859	0.00192467	0.432079	0.73809	-0.0395828	0.273352	0.509562	0.00700445	0.818959	0.923575	-0.0123629	0.736791	0.936293	0.263367	7.94604e-06	5.64388e-05	0.100965	0.144537	0.298954	0.0124036	0.00154398	0.0596143	0.00296184	0.304489	0.611153	0.00199683	0.272219	0.61483	Postmortem
ENSG00000188868	-0.00380631	0.0561226	0.302448	0.0245577	0.455848	0.678047	0.0580557	0.0694993	0.275204	-0.00335297	0.905894	0.979486	-0.055468	0.163776	0.253056	-0.0449846	0.292563	0.479079	-0.00120169	0.625491	0.846065	-0.00303079	0.0589126	0.281005	-0.000804223	0.459068	0.758332	Living
ENSG00000188869	-0.0022467	0.515772	0.793153	NA	NA	NA	0.100617	0.0415941	0.206606	-0.0226028	0.648229	0.908525	NA	NA	NA	NA	NA	NA	NA	NA	NA	NA	NA	NA	NA	NA	NA	NA
ENSG00000188878	-0.00166641	0.494456	0.780295	0.00671338	0.80052	0.901287	-0.0166936	0.507602	0.745663	0.0240991	0.410552	0.800647	-0.101093	0.0392046	0.0782031	0.13	0.0107451	0.0468575	-0.00203919	0.502822	0.783112	0.000359193	0.851416	0.945734	-0.000797803	0.572031	0.825169	Living
ENSG00000188888	-0.00302788	0.358593	0.68899	NA	NA	NA	0.110684	0.0524575	0.236813	-0.0502465	0.289282	0.732841	NA	NA	NA	NA	NA	NA	NA	NA	NA	NA	NA	NA	NA	NA	NA	NA
ENSG00000188895	0.00344453	0.00362347	0.0818325	0.00801811	0.547264	0.746411	-0.0201815	0.186766	0.459626	0.0202317	0.326793	0.753339	0.181986	1.51641e-08	2.78501e-07	0.0563929	0.0851211	0.20648	0.000585023	0.759748	0.909486	-0.000582835	0.622667	0.84044	-0.00277945	0.00350093	0.0784085	Postmortem
ENSG00000188897	0.00209643	0.686987	0.883912	0.119394	0.0378947	0.159279	-0.0831708	0.281677	0.562592	0.0705145	0.301635	0.740785	0.0843304	0.478214	0.586185	0.144519	0.189473	0.359686	0.00263024	0.698251	0.880745	0.00972204	0.0120969	0.130356	0.00106808	0.731899	0.901284	Not DE
ENSG00000188906	-0.00133292	0.481347	0.772407	-0.0149609	0.637234	0.80569	0.00821869	0.800253	0.913857	-0.014945	0.559326	0.875561	-0.126672	0.00434813	0.0123114	0.00184965	0.968039	0.982111	-0.00379912	0.171892	0.502711	-0.000942527	0.588984	0.821049	-0.00135188	0.28653	0.625627	Living
ENSG00000188910	0.00191854	0.643013	0.863281	0.0456159	0.619468	0.793849	NA	NA	NA	-0.101975	0.0989705	0.538874	NA	NA	NA	NA	NA	NA	NA	NA	NA	NA	NA	NA	NA	NA	NA	NA
ENSG00000188916	0.00367576	0.104642	0.403315	-0.152339	0.000529012	0.0123546	-0.00170297	0.964786	0.986026	-0.0181724	0.579821	0.884002	-0.204901	0.00147901	0.00492966	-0.241203	0.000644317	0.00605289	-0.00104183	0.801901	0.92791	-0.00220083	0.427626	0.716558	0.00276503	0.190464	0.529567	Postmortem
ENSG00000188917	0.00137304	0.318068	0.654375	0.00670949	0.776915	0.8893	0.00553258	0.799096	0.913369	-0.0060084	0.80674	0.954982	0.129935	9.25671e-05	0.000461449	0.0394552	0.264425	0.448376	0.00551578	0.00799173	0.130087	0.000545455	0.684966	0.873158	0.00163052	0.108667	0.414933	Postmortem
ENSG00000188921	-0.00117713	0.508794	0.788894	-0.0439593	0.155464	0.368069	0.0416361	0.120914	0.369623	-0.0280747	0.3509	0.76487	0.080095	0.347622	0.45733	-0.00124312	0.988879	0.994004	-0.00127377	0.80636	0.930333	0.00414379	0.205801	0.511372	0.00352908	0.176044	0.512804	Not DE
ENSG00000188931	-0.00142438	0.431944	0.737911	NA	NA	NA	-0.0267655	0.283019	0.564047	0.0664314	0.0204517	0.328865	NA	NA	NA	NA	NA	NA	NA	NA	NA	NA	NA	NA	NA	NA	NA	NA
ENSG00000188933	0.0037001	0.383327	0.705866	-0.122434	0.194337	0.418422	0.120073	0.227032	0.506681	-0.0602337	0.474686	0.832268	-0.0999185	0.528998	0.632258	0.212207	0.198702	0.371429	-0.00249741	0.802036	0.928016	-0.003295	0.591285	0.822085	0.00245529	0.639805	0.85658	Not DE
ENSG00000188938	-0.000452635	0.690297	0.885731	-0.0461032	0.0842579	0.25809	-0.00491892	0.748221	0.885304	-0.00603896	0.730709	0.934795	0.0518277	0.0662931	0.120202	0.0435252	0.140071	0.292739	-0.00044344	0.80283	0.928662	-0.000340147	0.760784	0.910273	7.85537e-05	0.925511	0.975375	Living
ENSG00000188958	-0.00487706	0.248543	0.590348	NA	NA	NA	-0.0793504	0.0134426	0.108839	NA	NA	NA	NA	NA	NA	NA	NA	NA	NA	NA	NA	NA	NA	NA	NA	NA	NA	NA
ENSG00000188971	0.00168858	0.217917	0.55723	NA	NA	NA	0.0268994	0.216457	0.494747	0.0394095	0.0725527	0.497779	NA	NA	NA	NA	NA	NA	NA	NA	NA	NA	NA	NA	NA	NA	NA	NA
ENSG00000188976	-0.00451349	0.00142357	0.0509312	-0.0251647	0.189904	0.412991	-0.010646	0.506788	0.745473	-0.00167629	0.953385	0.989191	-0.0183991	0.626279	0.717439	0.0296693	0.45885	0.637888	0.00270012	0.23508	0.568709	-2.60594e-05	0.985872	0.995437	-0.00129431	0.207184	0.54804	Living
ENSG00000188981	-0.00161246	0.583982	0.831001	-0.0711448	0.0713049	0.233085	-0.0464923	0.302131	0.581675	-3.96336e-05	0.999253	0.99976	0.0749945	0.370934	0.481371	0.285125	0.00148282	0.0110092	0.00322425	0.531302	0.798685	-0.00276521	0.406409	0.700486	-0.00827939	0.00201845	0.0610613	Postmortem
ENSG00000188985	0.00151153	0.675261	0.879446	NA	NA	NA	-0.0446775	0.48076	0.728222	-0.0572754	0.477013	0.833899	NA	NA	NA	NA	NA	NA	NA	NA	NA	NA	NA	NA	NA	NA	NA	NA
ENSG00000188986	-0.00272083	0.111751	0.416344	-0.0223498	0.297454	0.533845	0.00601541	0.772953	0.900004	-0.047415	0.0861694	0.522604	-0.0255316	0.587974	0.684467	0.0156105	0.752353	0.855972	0.00589796	0.042232	0.274052	-0.000804515	0.663475	0.861959	-0.000739706	0.592283	0.834508	Not DE
ENSG00000188987	0.00245254	0.444842	0.747567	NA	NA	NA	0.103671	0.0435027	0.212169	0.0237978	0.712574	0.930001	NA	NA	NA	NA	NA	NA	NA	NA	NA	NA	NA	NA	NA	NA	NA	NA
ENSG00000188991	NA	NA	NA	NA	NA	NA	NA	NA	NA	-0.0814853	0.293588	0.734759	NA	NA	NA	NA	NA	NA	NA	NA	NA	NA	NA	NA	NA	NA	NA	NA
ENSG00000188992	0.00400898	0.529276	0.800192	NA	NA	NA	0.255448	0.000587883	0.0157997	0.0814275	0.356392	0.768575	NA	NA	NA	NA	NA	NA	NA	NA	NA	NA	NA	NA	NA	NA	NA	NA
ENSG00000188993	-0.00471954	0.132205	0.447128	0.056434	0.233341	0.465052	0.00977695	0.823021	0.925322	-0.0307099	0.493899	0.844736	0.34217	6.22192e-07	6.48729e-06	0.0618586	0.39453	0.581606	0.00688791	0.108685	0.412166	-0.000635769	0.819596	0.935039	0.00286516	0.168571	0.502824	Not DE
ENSG00000188994	0.00170737	0.150563	0.473132	0.0833882	0.00269364	0.0327924	0.0583259	0.00149752	0.0285373	0.0514616	0.00438688	0.209614	0.116503	1.21142e-05	8.05191e-05	0.0538314	0.0493212	0.141408	0.00306798	0.0653424	0.33081	0.000161774	0.875258	0.954301	-8.01106e-05	0.915186	0.971591	Postmortem
ENSG00000188997	0.00368685	0.102616	0.399843	0.0371948	0.201344	0.426493	0.0236043	0.49052	0.734969	-0.0216813	0.568107	0.879447	0.267637	8.0161e-05	0.000407395	0.0836878	0.235865	0.416427	0.000536294	0.893129	0.962485	0.00134384	0.597392	0.825832	-0.00221809	0.296732	0.636406	Postmortem
ENSG00000189007	-0.00481494	0.0754635	0.346109	-0.0878062	0.0227619	0.116766	-0.00782714	0.800262	0.913857	0.0769195	0.029587	0.368126	-0.43334	6.76162e-15	1.57298e-12	-0.258038	1.49543e-05	0.000395038	-0.00358125	0.270653	0.607449	-0.000830054	0.702565	0.88168	0.00142217	0.345452	0.678143	Living
ENSG00000189011	-0.00288086	0.381421	0.704923	NA	NA	NA	-0.0491356	0.469871	0.719538	-0.0399765	0.716275	0.930187	NA	NA	NA	NA	NA	NA	NA	NA	NA	NA	NA	NA	NA	NA	NA	NA
ENSG00000189014	0.000143561	0.957437	0.986346	NA	NA	NA	-0.0626174	0.143845	0.405458	NA	NA	NA	NA	NA	NA	NA	NA	NA	NA	NA	NA	NA	NA	NA	NA	NA	NA	NA
ENSG00000189042	-0.000467126	0.789128	0.929227	0.0178632	0.52853	0.73232	0.0287676	0.144467	0.406395	-0.00872082	0.710282	0.930001	-0.0490678	0.110038	0.183467	0.064797	0.0533682	0.149123	0.000998894	0.601118	0.834601	-0.00165536	0.190326	0.494262	-0.0017927	0.0489335	0.285912	Not DE
ENSG00000189043	-0.00444427	0.0774402	0.350482	-0.0288687	0.259645	0.494254	-0.0264093	0.366856	0.639402	-0.050071	0.28114	0.726419	-0.296706	8.7738e-06	6.13118e-05	-0.170119	0.0123566	0.0519501	-0.00533311	0.17038	0.500635	-0.0054969	0.0222404	0.175674	0.0023364	0.190555	0.529567	Living
ENSG00000189045	0.000598243	0.832014	0.945961	0.00331071	0.947	0.975102	0.156932	0.00151499	0.0286942	0.0142084	0.736271	0.93609	0.17742	0.0773223	0.136706	0.175942	0.10393	0.237224	0.0103286	0.103484	0.403472	0.000557951	0.893329	0.962534	-0.00361431	0.261688	0.605252	Postmortem
ENSG00000189046	-0.00511502	0.0260346	0.214378	-0.016155	0.574027	0.7644	0.055878	0.0583725	0.250384	0.0103748	0.761226	0.944467	-0.188339	0.000418754	0.00167	-0.113916	0.0416287	0.125332	0.000455142	0.883901	0.959856	-0.00126332	0.519394	0.778514	-0.000411743	0.785808	0.924468	Living
ENSG00000189050	-0.000428051	0.826361	0.944494	-0.052988	0.113531	0.307979	0.00593837	0.818946	0.923575	-0.00683656	0.799495	0.953288	-0.0354972	0.451612	0.561176	-0.049198	0.343837	0.532797	0.00228682	0.410019	0.7212	-0.00308229	0.0983838	0.362041	-0.000826864	0.505952	0.786503	Living
ENSG00000189056	0.00827395	0.0285265	0.221953	-0.0821531	0.273045	0.509254	-0.135742	0.13133	0.385919	0.124647	0.0328172	0.382664	-0.450435	0.0328755	0.067559	0.0292879	0.89534	0.941193	-0.0061301	0.641082	0.853264	-0.0134604	0.107571	0.37857	-0.00316038	0.612672	0.843579	Postmortem
ENSG00000189058	0.0070357	0.0514114	0.29054	0.137536	0.00460459	0.0453378	-0.0727051	0.365517	0.638115	-0.0313995	0.559957	0.876067	0.356878	9.90074e-05	0.000489159	0.0773335	0.413771	0.599033	0.00944184	0.0979719	0.395895	0.00478222	0.179306	0.481182	0.00540906	0.0382912	0.254896	Not DE
ENSG00000189060	0.00131584	0.556168	0.814997	0.0983993	0.00139555	0.0220584	0.0393293	0.137281	0.395868	0.00397632	0.914056	0.98134	-0.00517375	0.924757	0.948789	-0.00277184	0.961126	0.978263	-0.00260151	0.444972	0.745375	-0.000839795	0.691481	0.876247	0.000663663	0.698431	0.88701	Living
ENSG00000189067	0.00424815	0.223878	0.563036	0.077675	0.157392	0.370712	-0.117956	0.174412	0.445712	0.0391869	0.444086	0.817889	0.0339963	0.657749	0.744392	-0.110737	0.151814	0.309479	0.000877686	0.852636	0.948615	0.000343842	0.904482	0.966207	0.000548302	0.806493	0.93116	Living
ENSG00000189077	-0.000272306	0.856595	0.952808	0.0238256	0.280267	0.516344	0.016491	0.446304	0.700254	-0.0240191	0.335525	0.757959	0.0331545	0.396475	0.507169	-0.0051936	0.900391	0.944294	0.00134979	0.575748	0.822016	-0.00226142	0.145486	0.438634	-0.000413582	0.707358	0.891135	Not DE
ENSG00000189079	0.00299806	0.00941324	0.129068	0.0630162	0.0121917	0.0803395	0.00418535	0.829966	0.928762	0.0227185	0.230653	0.690536	0.116936	0.000132149	0.000624245	0.0347096	0.27021	0.454339	0.000763768	0.665386	0.86477	0.00129313	0.242842	0.55326	0.00089595	0.279873	0.620459	Postmortem
ENSG00000189089	0.000534628	0.87308	0.95858	NA	NA	NA	NA	NA	NA	NA	NA	NA	NA	NA	NA	NA	NA	NA	NA	NA	NA	NA	NA	NA	NA	NA	NA	NA
ENSG00000189091	0.00245166	0.0359961	0.244081	-0.00646562	0.631611	0.801913	0.0502335	0.00105382	0.0233274	0.0305314	0.164139	0.630552	0.150214	9.96883e-07	9.66722e-06	0.0404739	0.19712	0.369366	0.00470253	0.00819342	0.131027	0.000897785	0.414875	0.706591	-0.00122194	0.104791	0.406812	Postmortem
ENSG00000189093	NA	NA	NA	NA	NA	NA	0.0397289	0.540392	0.766801	NA	NA	NA	NA	NA	NA	NA	NA	NA	NA	NA	NA	NA	NA	NA	NA	NA	NA	NA
ENSG00000189099	0.00446583	0.230431	0.570912	NA	NA	NA	-0.0583236	0.392992	0.66059	-0.0602038	0.262062	0.714379	NA	NA	NA	NA	NA	NA	NA	NA	NA	NA	NA	NA	NA	NA	NA	NA
ENSG00000189108	-0.000190379	0.950403	0.984567	NA	NA	NA	0.044643	0.328707	0.60512	0.038139	0.381608	0.784628	-0.498964	0.000386809	0.0015584	-0.241544	0.155303	0.313753	-0.0045292	0.626581	0.846461	-0.000868882	0.901723	0.965452	-0.00158863	0.698661	0.88701	Living
ENSG00000189114	0.00103475	0.649378	0.866012	-0.0314624	0.155698	0.368221	0.00251027	0.917547	0.967979	-0.0736501	0.0676864	0.486151	0.173743	0.0192488	0.0432133	0.0896949	0.261701	0.445117	0.00974127	0.0267481	0.224213	0.00828919	0.00455882	0.0794124	0.00233323	0.300088	0.639116	Postmortem
ENSG00000189127	0.00794	0.0792557	0.354536	NA	NA	NA	0.0320583	0.567058	0.7852	0.0316166	0.602629	0.892136	0.21613	0.132396	0.212887	-0.0134784	0.934915	0.963598	0.00501535	0.584793	0.826928	-0.00741209	0.251771	0.562713	0.00278846	0.522551	0.797526	Not DE
ENSG00000189129	-0.000591432	0.857728	0.953137	-0.0420669	0.391639	0.622956	0.0765696	0.262821	0.54515	-0.100227	0.0407342	0.404869	NA	NA	NA	NA	NA	NA	NA	NA	NA	NA	NA	NA	NA	NA	NA	NA
ENSG00000189134	0.00287047	0.372451	0.699101	0.0169531	0.657181	0.817215	0.0165342	0.699876	0.860694	-0.0102906	0.804165	0.954656	0.426111	1.60934e-07	2.06147e-06	0.207031	0.0161279	0.0629718	0.001486	0.768246	0.912896	-0.0117352	0.000337107	0.0209565	-0.00598362	0.0178018	0.177077	Not DE
ENSG00000189136	-0.00474557	0.00141393	0.0508196	0.0203341	0.599837	0.781397	0.0848101	0.00190291	0.033183	0.0764743	0.00431004	0.208074	-0.0970013	0.0633549	0.115855	-0.129466	0.0242715	0.084045	-0.00473526	0.141255	0.462407	-0.000944793	0.663985	0.862075	0.00172694	0.231687	0.574767	Living
ENSG00000189143	-0.00624954	0.293066	0.631846	-0.040618	0.392029	0.623009	NA	NA	NA	-0.204435	0.00681532	0.239652	NA	NA	NA	NA	NA	NA	NA	NA	NA	NA	NA	NA	NA	NA	NA	NA
ENSG00000189144	0.000818007	0.553025	0.813161	0.00735281	0.784558	0.893248	0.0313296	0.082971	0.302071	0.0299474	0.192834	0.654536	-0.00649325	0.808865	0.86481	0.0121741	0.667833	0.800017	-0.000724517	0.657369	0.860338	-0.000258523	0.804398	0.928606	0.000696192	0.366364	0.694261	Postmortem
ENSG00000189157	-0.000231945	0.910433	0.971543	-0.0640814	0.117296	0.314546	0.0470674	0.0843143	0.304954	-0.0215818	0.497282	0.845762	-0.232428	7.47105e-05	0.000383115	-0.126069	0.0392498	0.120126	-0.00279183	0.447673	0.746969	2.04858e-05	0.99295	0.997762	0.0035214	0.0668703	0.331673	Living
ENSG00000189159	-0.00279094	0.0829474	0.362419	-0.083022	0.00468849	0.0457097	-0.029293	0.257415	0.539777	-0.00119489	0.970225	0.992456	-0.106862	0.00962919	0.0241539	-0.1184	0.00727735	0.0352463	-0.0052772	0.0369607	0.260644	-0.0032389	0.0459342	0.247567	-0.00134328	0.223969	0.567364	Living
ENSG00000189164	-0.00139025	0.258869	0.601343	-0.0693788	0.00358948	0.0390569	-0.0119998	0.396063	0.663096	-0.00578028	0.779126	0.947697	-0.0228409	0.400661	0.511223	-0.0143463	0.622852	0.767348	0.000747999	0.64739	0.856766	-0.0024081	0.0237984	0.181872	-0.000875431	0.225193	0.568505	Living
ENSG00000189171	-0.00478918	0.053696	0.296437	0.00828624	0.861662	0.933395	0.11561	0.0802098	0.296261	0.0543762	0.25916	0.712628	-0.513268	1.44609e-07	1.89697e-06	-0.118058	0.238054	0.418644	-0.0105384	0.0640058	0.328218	-0.00613511	0.0814957	0.329371	0.000882505	0.757273	0.912441	Living
ENSG00000189180	0.00310705	0.0247894	0.208794	0.0821415	1.74658e-05	0.00178005	-0.039191	0.0258851	0.158311	-0.00395757	0.84701	0.965871	0.032811	0.299789	0.408042	-0.0350344	0.28672	0.472623	-0.00142425	0.464524	0.75746	-0.00104913	0.388026	0.684296	5.05956e-05	0.95475	0.985685	Living
ENSG00000189181	-0.00547845	0.20726	0.546298	-0.107709	0.225828	0.455776	-0.0428137	0.734497	0.878509	-0.0831358	0.183368	0.647028	-0.16906	0.133396	0.214192	0.25989	0.0671276	0.174913	-0.00927963	0.226369	0.559815	-0.00138642	0.820809	0.935381	-0.00461507	0.154548	0.483165	Living
ENSG00000189184	0.0116897	0.000331555	0.0232885	0.193005	0.00382296	0.0404676	-0.0387958	0.525598	0.75699	0.0393983	0.344964	0.76225	0.0853457	0.450804	0.560557	-0.055506	0.646817	0.785115	-0.00919627	0.185316	0.517745	-0.0100829	0.0251831	0.186588	-0.000582904	0.863264	0.954694	Not DE
ENSG00000189190	-0.00220519	0.408479	0.720543	0.062208	0.221061	0.451065	0.0902929	0.114709	0.359948	0.0131612	0.798371	0.95283	0.345552	2.44679e-06	2.06767e-05	0.221926	0.00288173	0.0180244	0.00234048	0.593693	0.83147	0.00317488	0.240707	0.551388	0.00152291	0.493831	0.780082	Postmortem
ENSG00000189195	-0.000635971	0.739704	0.908507	-0.015322	0.711109	0.850092	0.0018445	0.956211	0.982581	0.00816744	0.78603	0.949219	-0.118527	0.00567581	0.0153707	0.0493913	0.259421	0.442457	-0.00423661	0.112234	0.418301	-0.00352669	0.0314685	0.207315	-0.00152405	0.176415	0.512815	Not DE
ENSG00000189212	0.00057028	0.80962	0.937361	-0.0859496	0.056203	0.202189	0.0268417	0.463683	0.714101	0.00290643	0.930186	0.98375	-0.0794249	0.353617	0.46333	0.132012	0.1657	0.32748	0.00241155	0.65535	0.859605	0.0026384	0.482188	0.75393	0.000372245	0.871309	0.957622	Living
ENSG00000189221	-0.00492698	0.0812793	0.359227	-0.0109825	0.81285	0.906629	0.100059	0.0245173	0.153231	-0.0490496	0.190622	0.65324	-0.0441311	0.500279	0.60653	-0.126675	0.0659497	0.172676	-0.00307131	0.455684	0.752057	0.00203547	0.435343	0.721245	0.00168033	0.373651	0.699302	Living
ENSG00000189223	-0.0183511	0.115992	0.422165	0.147389	0.472824	0.691145	0.088227	0.699896	0.860694	0.357358	0.0529678	0.444962	0.00345111	0.987007	0.990992	-0.204664	0.379261	0.567763	0.0030756	0.824718	0.936432	-0.0254025	0.00572888	0.0887218	0.00920934	0.118885	0.430762	Not DE
ENSG00000189227	-0.00450429	0.0701511	0.336025	-0.0546067	0.0503282	0.18891	0.0162194	0.606066	0.806971	-0.0630508	0.122919	0.575906	-0.252448	4.49223e-09	9.86693e-08	-0.0762038	0.118997	0.2614	0.0029017	0.302646	0.637537	0.00408205	0.0415019	0.236537	0.00191951	0.129213	0.448215	Living
ENSG00000189238	-0.0076288	0.128159	0.442471	-0.146775	0.144284	0.353199	-0.441795	1.42159e-07	5.51892e-05	-0.149747	0.0498609	0.438489	-0.719713	5.77225e-06	4.2812e-05	-0.671134	0.000420204	0.00444549	-0.0179441	0.0739477	0.349189	-0.0260068	0.000652221	0.0290346	-0.0132236	0.00124374	0.047541	Living
