## Supplementary Table 5 for "A study of gene expression in the living human brain" (part 5 of 8)

### Sheet: Data (continued)
gene	ALZ1 logFC	ALZ1 P.Value	ALZ1 adj.P.Val	ALZ2 logFC	ALZ2 P.Value	ALZ2 adj.P.Val	SCZ1 logFC	SCZ1 P.Value	SCZ1 adj.P.Val	SCZ2 logFC	SCZ2 P.Value	SCZ2 adj.P.Val	PD1 logFC	PD1 P.Value	PD1 adj.P.Val	PD2 logFC	PD2 P.Value	PD2 adj.P.Val	PM1 Age logFC	PM1 Age P.Value	PM1 Age adj.P.Val	PM2 Age logFC	PM2 Age P.Value	PM2 Age adj.P.Val	LIV Age logFC	LIV Age P.Value	LIV Age adj.P.Val	LIV-PM signature
ENSG00000189241	0.00162048	0.458122	0.757713	-0.0595975	0.0361766	0.154967	0.0577369	0.0139875	0.111483	0.0110107	0.794938	0.951531	-0.0713925	0.206422	0.304009	0.0635062	0.268506	0.45262	0.00536625	0.123969	0.435825	0.00236933	0.263721	0.573831	0.000425048	0.769958	0.918304	Postmortem
ENSG00000189266	0.00231019	0.274309	0.615476	0.0292666	0.321004	0.557191	-0.00361862	0.939074	0.97662	0.0210235	0.445992	0.819211	0.266394	7.00856e-10	2.0574e-08	0.160874	0.000310622	0.00357464	0.00166114	0.538779	0.802676	-0.00091029	0.591527	0.822314	-0.00399125	0.000723418	0.0368049	Not DE
ENSG00000189269	0.0116704	0.0247462	0.208652	-0.0683922	0.412105	0.641866	0.0330266	0.670525	0.844794	-0.061887	0.334943	0.757945	0.237077	0.0303054	0.0630077	0.073	0.531829	0.697849	-0.00201926	0.770075	0.913588	-0.00397636	0.377696	0.675383	-0.00149176	0.678954	0.875488	Not DE
ENSG00000189275	-0.0269996	6.53835e-06	0.00266518	-0.257897	0.00578651	0.0515675	-0.212314	0.0509618	0.233444	0.0368591	0.673275	0.915933	-0.833696	9.7071e-07	9.45153e-06	-0.132555	0.520896	0.689693	-0.0106762	0.35293	0.678912	0.000475473	0.957573	0.984606	0.00486267	0.326947	0.663762	Living
ENSG00000189280	-0.00390005	0.408523	0.720543	-0.10427	0.160242	0.374823	NA	NA	NA	-0.168276	0.00959612	0.266484	NA	NA	NA	NA	NA	NA	NA	NA	NA	NA	NA	NA	NA	NA	NA	NA
ENSG00000189283	-0.000377555	0.814383	0.939344	0.0287536	0.239492	0.471948	0.0117496	0.6799	0.849327	-0.00441206	0.877999	0.97264	0.0607867	0.200714	0.297612	0.0877606	0.0756798	0.190476	0.00326281	0.265918	0.603257	-8.30272e-05	0.963799	0.986937	0.00151078	0.298478	0.637911	Postmortem
ENSG00000189292	-0.00058758	0.86698	0.95607	-0.107109	0.158243	0.371978	0.0581468	0.234445	0.514205	0.0570251	0.192898	0.654536	NA	NA	NA	NA	NA	NA	NA	NA	NA	NA	NA	NA	NA	NA	NA	NA
ENSG00000189295	-0.00478351	0.183863	0.519046	NA	NA	NA	0.0521968	0.534361	0.762644	0.0306853	0.699302	0.925602	0.402664	0.00307126	0.00920314	0.260476	0.091569	0.217464	0.0202849	0.0202668	0.197777	0.00386122	0.531607	0.786095	0.0161428	0.000150319	0.01644	Not DE
ENSG00000189298	-0.00185045	0.351605	0.683753	-0.0842231	0.0116596	0.0784265	-0.000467699	0.98733	0.994947	-0.0145203	0.606803	0.893428	-0.215912	8.36387e-06	5.88654e-05	-0.226563	1.36683e-05	0.000369181	0.0017794	0.543004	0.805022	0.000346766	0.856879	0.947683	0.00196944	0.146415	0.471655	Living
ENSG00000189306	-0.000302907	0.912923	0.972239	-0.0691955	0.0754762	0.241529	-0.0628708	0.1519	0.417015	0.00490467	0.899389	0.978076	-0.105596	0.114833	0.189997	-0.023094	0.737961	0.847062	0.00109658	0.793233	0.923858	0.00251638	0.329807	0.636238	0.000548985	0.805098	0.930651	Not DE
ENSG00000189308	-0.00135707	0.372626	0.699219	-0.0138065	0.500461	0.712319	-0.0113955	0.574162	0.789055	0.0121868	0.641081	0.905748	-0.0939205	0.00547635	0.0149164	-0.0691288	0.0503077	0.143287	-0.00229422	0.269355	0.60589	0.00192178	0.143447	0.435027	-0.000209354	0.821928	0.937885	Living
ENSG00000189316	-0.00110695	0.701795	0.890222	NA	NA	NA	0.0435908	0.409881	0.673389	-0.00312427	0.963523	0.99115	NA	NA	NA	NA	NA	NA	NA	NA	NA	NA	NA	NA	NA	NA	NA	NA
ENSG00000189319	-0.00246213	0.22224	0.5617	0.0606443	0.0195927	0.106743	-0.0407162	0.333562	0.609478	-0.0651971	0.0376469	0.395023	0.0717054	0.161359	0.249995	0.187437	0.000426444	0.00448957	0.00695028	0.028185	0.229673	0.00480537	0.0150465	0.145552	-0.000311981	0.838776	0.944742	Not DE
ENSG00000189334	NA	NA	NA	-0.263382	0.00140488	0.0221567	NA	NA	NA	NA	NA	NA	NA	NA	NA	NA	NA	NA	NA	NA	NA	NA	NA	NA	NA	NA	NA	NA
ENSG00000189337	0.000624556	0.72169	0.900962	-0.0233617	0.442667	0.667062	-0.0625336	0.00828374	0.0817029	0.0289911	0.237196	0.695928	0.0894255	0.0775257	0.137043	-0.014486	0.782183	0.874142	0.00420972	0.182678	0.515084	-0.00101034	0.608257	0.832256	-0.000910259	0.537225	0.805326	Postmortem
ENSG00000189339	0.0015319	0.475177	0.768509	0.0491463	0.151663	0.362956	-0.0532749	0.120208	0.368861	-0.0101907	0.788575	0.950101	0.263764	0.00110268	0.00382499	0.0972199	0.244265	0.425565	0.0130252	0.00880019	0.135022	0.00421085	0.174745	0.475906	-0.000878533	0.730722	0.900309	Postmortem
ENSG00000189343	-0.00518574	0.0875005	0.370777	-0.0776557	0.0225798	0.116408	-0.126244	0.141525	0.402049	0.101092	0.199304	0.661909	NA	NA	NA	NA	NA	NA	NA	NA	NA	NA	NA	NA	NA	NA	NA	NA
ENSG00000189350	0.001871	0.763315	0.918764	0.111001	0.245797	0.477933	-0.00604343	0.945661	0.97922	0.00219976	0.980084	0.995047	0.159258	0.36645	0.476633	0.171208	0.350021	0.538938	-0.00118745	0.91415	0.970421	0.00206682	0.765506	0.911771	-0.00226782	0.695781	0.885379	Not DE
ENSG00000189362	0.00357391	0.0361592	0.244786	0.000766259	0.977861	0.990017	-0.0283432	0.288792	0.569824	-0.0349136	0.157904	0.62418	-0.24641	2.81641e-05	0.000166666	-0.18722	0.00172046	0.0122603	-0.00158178	0.648998	0.857831	0.00021264	0.920402	0.972945	0.00303795	0.0695383	0.337191	Living
ENSG00000189366	-0.00815943	0.229212	0.569515	-0.241782	0.0380095	0.159568	-0.100986	0.191962	0.465675	-0.0481364	0.626009	0.901726	-0.68027	3.80181e-05	0.000215094	-0.201745	0.250545	0.432675	0.00602958	0.567153	0.817086	-0.00540542	0.411459	0.703892	-0.00328224	0.518177	0.794319	Living
ENSG00000189367	0.00251176	0.283516	0.623462	NA	NA	NA	0.0347239	0.174457	0.445776	0.0369377	0.340972	0.759671	0.340107	4.36891e-11	2.03272e-09	0.143994	0.00573022	0.02983	0.00483308	0.126903	0.441122	0.00191745	0.327537	0.634641	-0.00230343	0.116782	0.42724	Postmortem
ENSG00000189369	0.00310137	0.0731097	0.341192	-0.00150456	0.94348	0.973583	-0.0118557	0.542088	0.768009	-0.0044335	0.870101	0.971887	0.066363	0.0698898	0.125608	0.00361198	0.929087	0.960088	-0.000229186	0.921393	0.972264	-0.000498818	0.750619	0.906117	-0.00137648	0.220849	0.563947	Not DE
ENSG00000189375	0.000191135	0.952826	0.985388	NA	NA	NA	NA	NA	NA	NA	NA	NA	NA	NA	NA	NA	NA	NA	NA	NA	NA	NA	NA	NA	NA	NA	NA	NA
ENSG00000189376	0.000467761	0.736095	0.907131	0.00793326	0.805378	0.903084	0.0177647	0.420792	0.68169	0.0220517	0.503092	0.849471	0.106507	0.000246292	0.00106741	0.0362229	0.24277	0.423746	0.000142346	0.937329	0.978639	-0.00196683	0.0951138	0.355373	-0.00198186	0.0239667	0.203441	Not DE
ENSG00000189377	9.38336e-07	0.999819	0.999949	NA	NA	NA	NA	NA	NA	-0.0247337	0.748348	0.940673	NA	NA	NA	NA	NA	NA	NA	NA	NA	NA	NA	NA	NA	NA	NA	NA
ENSG00000189403	-0.000882507	0.633274	0.858019	-0.0203485	0.175481	0.395246	-0.00404079	0.855148	0.93949	-0.0057794	0.83955	0.963645	-0.15969	7.2417e-05	0.000373212	-0.106429	0.0103607	0.0455848	-0.00487933	0.0455564	0.28363	-0.00158291	0.29577	0.604703	-0.000902173	0.384065	0.707676	Living
ENSG00000189409	NA	NA	NA	-0.146169	0.0929932	0.273274	-0.059743	0.22188	0.500524	NA	NA	NA	NA	NA	NA	NA	NA	NA	NA	NA	NA	NA	NA	NA	NA	NA	NA	NA
ENSG00000189410	-0.0110745	6.73344e-05	0.00993661	-0.146464	0.00362295	0.0392197	0.100926	0.0620547	0.259454	0.0172779	0.673575	0.916106	-0.463582	5.75985e-06	4.2764e-05	-0.0691492	0.547886	0.711538	0.00383943	0.56252	0.81481	0.00959141	0.0440328	0.242775	0.00961465	0.00103488	0.0431197	Living
ENSG00000189419	0.00495166	0.141477	0.460569	0.043261	0.336052	0.572178	0.0937664	0.0491927	0.228785	-0.0295943	0.545986	0.869792	0.610751	1.69291e-11	9.27241e-10	0.397368	3.58916e-05	0.000750256	0.0129812	0.0181028	0.187808	0.00172903	0.633052	0.846638	0.00257897	0.377583	0.703098	Postmortem
ENSG00000189420	-0.00322509	0.32604	0.662208	0.0349883	0.201704	0.426966	0.0792604	0.0244772	0.153198	-0.0093444	0.847895	0.965871	0.269812	5.31698e-05	0.000286722	0.112789	0.126256	0.272191	0.0108845	0.0045278	0.100051	0.00326097	0.222161	0.530222	0.000518901	0.79477	0.926875	Postmortem
ENSG00000189423	-0.00472804	0.0217004	0.194848	0.00378065	0.936492	0.969799	-0.000334789	0.993233	0.99745	-0.0200548	0.547856	0.870327	0.364846	1.72552e-06	1.54199e-05	0.379618	1.70685e-06	8.72761e-05	0.00456498	0.336975	0.668434	-0.00166916	0.571646	0.81142	-0.0041007	0.0939886	0.387091	Postmortem
ENSG00000189431	NA	NA	NA	NA	NA	NA	-0.239843	0.0219428	0.144748	NA	NA	NA	-0.776904	0.000430068	0.00170694	-0.488339	0.033949	0.108092	-0.0122933	0.337323	0.668498	-0.0321311	5.39665e-05	0.00776713	-0.0119728	0.0194654	0.184656	Living
ENSG00000196071	-0.00273873	0.685735	0.88337	-0.0959339	0.371496	0.605454	-0.0900264	0.415482	0.677877	0.000811194	0.993278	0.99801	-0.0158912	0.915139	0.941629	-0.0199377	0.901552	0.944932	0.013713	0.150606	0.474954	-0.000599667	0.923119	0.973806	-0.00267947	0.563363	0.820793	Not DE
ENSG00000196072	-0.00250687	0.216478	0.556068	-0.0408379	0.0480449	0.184271	0.0108049	0.594707	0.801072	0.0270268	0.431989	0.81138	-0.0702339	0.0878858	0.152003	-0.0984197	0.0242574	0.084023	-0.00355306	0.163342	0.491024	-0.00152368	0.345109	0.648916	0.00139799	0.244647	0.588343	Living
ENSG00000196074	0.00021984	0.913149	0.972354	0.093711	0.00578546	0.0515675	0.079567	0.00978218	0.090396	0.0114396	0.692673	0.923672	0.0579565	0.297855	0.406004	0.113068	0.0622233	0.165891	0.000240596	0.944052	0.980426	0.0021411	0.351278	0.653439	0.00415518	0.0112989	0.141408	Not DE
ENSG00000196081	9.29917e-05	0.966749	0.988834	-0.0382858	0.460437	0.681445	0.112668	0.00196941	0.0338927	0.0491421	0.139811	0.603044	-0.0592458	0.195179	0.290879	-0.00405186	0.933588	0.962873	-0.00426586	0.129875	0.443996	-0.00214138	0.237046	0.546922	-0.00261538	0.0537255	0.299898	Not DE
ENSG00000196083	-0.00351814	0.108422	0.410239	-0.0833615	0.0356041	0.153397	-0.0361386	0.242852	0.523345	0.0285921	0.370612	0.778308	-0.0921433	0.123168	0.200946	-0.218654	0.000613363	0.00585119	0.00220194	0.545472	0.806374	-0.0113318	1.81798e-06	0.00122912	-0.000487913	0.786874	0.924894	Living
ENSG00000196090	0.00408071	0.13021	0.445152	0.0482959	0.250761	0.484258	0.0644738	0.0428933	0.2101	0.0184009	0.640959	0.905693	0.145509	0.134091	0.215117	0.12102	0.224743	0.403278	0.020309	0.000346624	0.0309885	0.00410231	0.237412	0.547534	0.00558856	0.0227834	0.197818	Postmortem
ENSG00000196091	0.00185282	0.583186	0.830428	0.107092	0.0721486	0.23465	0.186022	0.00869399	0.0844882	-0.0441274	0.38943	0.788828	0.400396	1.32161e-06	1.22741e-05	0.244525	0.00409585	0.0232949	-0.0010493	0.833091	0.939686	0.00398381	0.202621	0.507601	-0.000688237	0.786317	0.924514	Postmortem
ENSG00000196104	0.00677758	0.0186892	0.180559	0.143403	0.000337075	0.00925457	-0.114954	0.0382034	0.197012	0.00286674	0.947283	0.987618	0.0596167	0.418428	0.528624	0.147852	0.0534606	0.149299	-0.00647389	0.139052	0.458765	-0.00146997	0.590812	0.821902	-0.00374536	0.0501591	0.289387	Living
ENSG00000196109	0.00269964	0.570799	0.822635	NA	NA	NA	0.111799	0.355596	0.629295	0.0568373	0.374767	0.781716	-0.0908265	0.380195	0.490402	-0.215778	0.0375273	0.116194	-0.00361141	0.558255	0.812886	-0.00633017	0.0865299	0.339636	0.00311073	0.304837	0.642887	Living
ENSG00000196110	0.00280394	0.0461297	0.27619	0.0458831	0.410961	0.640503	0.017441	0.454152	0.706884	-0.00825731	0.719674	0.931142	0.0199896	0.604406	0.699231	-0.0429634	0.301047	0.488664	-0.0017555	0.454651	0.751269	0.000143284	0.92563	0.974619	-0.000349145	0.754993	0.91146	Postmortem
ENSG00000196116	0.00208206	0.165397	0.495116	0.033236	0.126813	0.327722	-0.0420557	0.0358711	0.189993	-0.0148001	0.491165	0.843496	0.0535128	0.103608	0.174494	0.024816	0.469793	0.646975	-8.22617e-05	0.967607	0.988067	-0.000927915	0.46666	0.742203	-0.000149336	0.876307	0.959265	Postmortem
ENSG00000196118	-0.00359549	0.023849	0.205335	NA	NA	NA	-0.0524461	0.0105486	0.0946967	-0.0982462	0.0830587	0.518083	-0.131694	0.132747	0.213339	0.057965	0.558814	0.719597	-0.0127135	0.0149133	0.172632	0.00176964	0.628575	0.843417	0.00708765	0.00273798	0.0697716	Living
ENSG00000196123	-0.00590235	0.00163771	0.0537225	-0.0787994	0.000927814	0.0171518	-0.00210972	0.937161	0.975996	-0.00609714	0.817724	0.957934	-0.317159	2.18592e-11	1.13684e-09	-0.134083	0.00626463	0.0318083	-0.00179421	0.532333	0.798932	-0.00143687	0.436722	0.72214	-0.000485573	0.715972	0.895275	Living
ENSG00000196126	0.0149609	0.00910921	0.127425	0.0531589	0.614281	0.790323	-0.268401	0.00941018	0.0884638	0.0291302	0.777574	0.947073	0.172834	0.199846	0.296508	0.0911782	0.510245	0.681125	0.0189678	0.0215354	0.202661	0.0131377	0.00937477	0.114784	0.0105775	0.0129806	0.15152	Not DE
ENSG00000196132	-0.00106636	0.648882	0.865849	0.0154048	0.702167	0.844717	0.0149448	0.582576	0.794487	0.0428124	0.243115	0.698342	0.107622	0.127388	0.206337	-0.0418306	0.565429	0.724579	0.00588735	0.161368	0.487025	-0.000853624	0.746638	0.904333	-0.00144538	0.486027	0.775227	Postmortem
ENSG00000196136	0.0143874	0.29108	0.630106	0.189129	0.492961	0.705962	1.10957	4.64175e-06	0.000589213	0.5561	0.011263	0.280623	1.27477	0.00052801	0.00203482	0.143034	0.698763	0.82112	0.078152	0.000140557	0.0208284	0.0378864	0.0019187	0.0516951	0.0414176	0.000229305	0.0208009	Postmortem
ENSG00000196139	-4.09855e-05	0.991655	0.996689	NA	NA	NA	0.098702	0.177926	0.449299	0.00287901	0.96209	0.991017	0.0794453	0.360759	0.470862	0.105729	0.240855	0.421629	-0.000517777	0.921559	0.972392	-0.00832088	0.0115944	0.127245	-0.00265885	0.304288	0.642577	Living
ENSG00000196141	0.0019608	0.21424	0.553842	-0.0268186	0.214878	0.443811	0.00490432	0.827707	0.927898	0.0309418	0.197785	0.660566	0.0321365	0.496905	0.603183	0.0674402	0.172941	0.337139	0.000446135	0.879246	0.958095	-0.00310303	0.0918087	0.349683	-0.000124148	0.93126	0.977231	Postmortem
ENSG00000196150	-0.000670456	0.526745	0.79883	0.00744835	0.693094	0.839697	0.0181964	0.241629	0.521858	-0.0325068	0.0564442	0.454833	0.00673695	0.79075	0.850884	-0.00186463	0.944933	0.969414	0.0036645	0.0174358	0.184056	-0.000306513	0.756664	0.908304	0.00243026	0.000892055	0.0400585	Living
ENSG00000196151	0.00360545	0.0488728	0.284092	0.034412	0.225613	0.455627	0.00361526	0.881608	0.950709	0.022261	0.361562	0.771611	0.20163	3.16906e-06	2.57464e-05	0.118725	0.00859314	0.0398113	0.00135971	0.617941	0.841674	-0.00183595	0.285363	0.595563	-0.00121776	0.38923	0.710595	Postmortem
ENSG00000196152	-0.0010564	0.547158	0.80968	0.00110384	0.967999	0.985741	0.0403705	0.0961531	0.32678	0.0339284	0.300925	0.740509	0.0354603	0.316971	0.426181	0.0972317	0.00925975	0.0420735	0.0051749	0.0197996	0.195984	9.89538e-05	0.943906	0.981072	0.00143619	0.194947	0.535084	Postmortem
ENSG00000196154	0.0216821	0.00337679	0.0783246	0.724378	1.45376e-09	4.71649e-06	NA	NA	NA	-0.0179582	0.861791	0.970126	1.02632	2.005e-06	1.75195e-05	0.736895	0.000825715	0.00720336	0.0223737	0.0884642	0.377334	0.00708473	0.38186	0.678733	0.013733	0.0326035	0.236171	Not DE
ENSG00000196155	0.00532774	0.142827	0.462901	0.0484818	0.300512	0.536726	-0.0301555	0.660815	0.839358	0.000766691	0.987869	0.996742	-0.173067	0.0274729	0.0581069	0.03166	0.685428	0.811582	-0.00444079	0.336799	0.668351	0.00151229	0.589223	0.821116	0.00391159	0.0739221	0.347524	Living
ENSG00000196159	0.0116175	2.0254e-06	0.00119908	0.141408	0.00640505	0.0548288	-0.0617544	0.338288	0.614443	0.0350235	0.311361	0.744735	0.114851	0.183337	0.276816	-0.166553	0.0610408	0.163747	0.000849987	0.874452	0.956318	-0.00318495	0.340661	0.645321	-0.00189063	0.455381	0.756587	Postmortem
ENSG00000196167	0.000640117	0.820403	0.941927	0.0742306	0.159594	0.373981	0.00633398	0.881927	0.950887	-0.0796665	0.0532038	0.445986	-0.271111	0.000466541	0.0018322	-0.340567	2.75781e-05	0.00062216	-0.00995375	0.0343915	0.252166	-0.00498134	0.0969706	0.359053	0.00445279	0.0665141	0.330987	Postmortem
ENSG00000196169	-0.000349076	0.962168	0.987818	0.377903	0.000201108	0.00675531	0.425168	0.00495082	0.06029	0.00244219	0.982316	0.995364	0.424616	0.0361678	0.0732121	0.0721725	0.717413	0.833927	0.0321884	0.0059687	0.114277	0.0144263	0.0350345	0.218262	0.00533089	0.379831	0.705171	Postmortem
ENSG00000196172	0.000428763	0.842809	0.949563	-0.0768211	0.0317181	0.142856	0.0454181	0.163397	0.430994	-0.00717275	0.817511	0.957881	-0.0497893	0.249082	0.352261	-0.120742	0.0105939	0.0463768	-0.000174953	0.948849	0.981915	-0.00208477	0.246683	0.557709	-0.00189324	0.158809	0.489077	Living
ENSG00000196176	-0.00526748	0.183298	0.518461	NA	NA	NA	0.0297982	0.595933	0.801794	0.00401542	0.962268	0.991069	NA	NA	NA	NA	NA	NA	NA	NA	NA	NA	NA	NA	NA	NA	NA	NA
ENSG00000196177	0.000124875	0.946926	0.983709	-0.0884565	0.00660404	0.0555891	0.0142303	0.546655	0.771497	-0.007749	0.781734	0.948434	-0.26155	1.1466e-07	1.55724e-06	-0.182645	0.00031598	0.00361323	-0.00211711	0.482498	0.770175	0.002411	0.198789	0.503628	0.0026483	0.0879214	0.375331	Not DE
ENSG00000196182	-0.00071631	0.789505	0.929377	-0.0100645	0.763914	0.881781	-0.0992918	0.00796704	0.0800552	-0.0250292	0.474323	0.832103	-0.00539805	0.930112	0.952346	0.130024	0.0445632	0.131657	0.00377559	0.318735	0.652495	0.00219471	0.361064	0.662003	0.000393051	0.840861	0.945578	Postmortem
ENSG00000196187	0.0022136	0.622786	0.852261	0.158695	0.00555417	0.0504986	-0.207403	0.0746262	0.284978	-0.0387166	0.580422	0.884014	-0.19677	0.154408	0.24127	0.136196	0.337021	0.525758	-0.00339718	0.688362	0.876238	0.0119885	0.0227331	0.177364	-8.32891e-05	0.981689	0.994747	Not DE
ENSG00000196189	0.000631431	0.791431	0.929806	0.039818	0.297046	0.533782	-0.0764074	0.0296295	0.170518	-0.0663852	0.059273	0.46257	-0.172597	0.0211465	0.0468084	-0.0303407	0.705625	0.826182	-0.00104472	0.824708	0.936432	0.00259235	0.405316	0.700002	-0.00335346	0.139831	0.463709	Postmortem
ENSG00000196196	NA	NA	NA	-0.0476349	0.581973	0.76956	NA	NA	NA	NA	NA	NA	NA	NA	NA	NA	NA	NA	NA	NA	NA	NA	NA	NA	NA	NA	NA	NA
ENSG00000196199	-0.00182325	0.073162	0.341308	0.00924461	0.64975	0.81324	0.0129296	0.42105	0.681954	0.0211534	0.191759	0.654118	0.0717691	0.00470259	0.0131448	0.0913823	0.000535036	0.00529091	0.000797505	0.614299	0.83986	0.000999508	0.312355	0.619243	0.000387652	0.582329	0.829668	Postmortem
ENSG00000196204	0.000435788	0.745426	0.910797	-0.0227425	0.305659	0.541989	-0.000795053	0.972105	0.988381	0.00666777	0.762077	0.94468	0.193609	5.26974e-05	0.000284828	0.131206	0.00841686	0.0392455	0.0022605	0.429911	0.734395	0.00251502	0.16445	0.464111	-0.000520116	0.716915	0.895627	Postmortem
ENSG00000196205	0.00104573	0.64536	0.864339	0.0122009	0.741962	0.869015	0.0206579	0.533261	0.761989	0.0232194	0.600798	0.891402	0.0250183	0.722577	0.797721	-0.0259698	0.718735	0.834667	-0.00361361	0.390044	0.707521	0.000756604	0.771137	0.913816	-0.000100372	0.95954	0.987789	Living
ENSG00000196208	0.00314343	0.136242	0.452896	-0.04086	0.180959	0.402429	0.0319578	0.256474	0.539152	-0.0176968	0.510796	0.852087	0.128776	0.027875	0.0587966	0.0827582	0.177989	0.344343	-0.00112944	0.754039	0.906162	-0.00129826	0.570492	0.81068	0.00111208	0.539291	0.806607	Postmortem
ENSG00000196209	0.0116904	0.0406964	0.259732	0.247717	0.0140873	0.0873599	-0.298344	0.00555606	0.0646471	-0.0792076	0.406751	0.798498	0.562631	0.000514991	0.00199139	0.177986	0.27742	0.462046	0.0200348	0.0247149	0.216218	0.011328	0.038657	0.228577	-0.00592266	0.232132	0.574956	Postmortem
ENSG00000196214	0.000185231	0.893814	0.965676	-0.0383506	0.0629143	0.215936	0.0472392	0.0176749	0.12802	0.0426146	0.0491701	0.437085	0.127428	6.40895e-06	4.68438e-05	0.139971	2.52639e-06	0.000115313	0.00219775	0.210234	0.545112	0.00349122	0.00186379	0.0511596	-0.00050724	0.52153	0.797069	Not DE
ENSG00000196218	0.00100644	0.73532	0.906972	0.0122738	0.70971	0.849226	-0.0313206	0.400643	0.666979	-0.0171015	0.667486	0.914107	-0.108273	0.156298	0.243683	0.0936123	0.239	0.419603	-0.00634075	0.18068	0.51259	-0.00131039	0.660291	0.860175	0.00227192	0.317611	0.654716	Postmortem
ENSG00000196220	0.00212587	0.201191	0.540373	-0.00757575	0.69425	0.840223	0.00454766	0.852849	0.938798	0.0114607	0.649896	0.908957	0.0738726	0.0760579	0.134812	0.112031	0.00933116	0.0422873	0.00363697	0.157282	0.482625	0.00253899	0.112084	0.386239	-0.000268689	0.815787	0.935373	Postmortem
ENSG00000196226	0.00377997	0.352954	0.684517	NA	NA	NA	0.0595894	0.407537	0.671546	0.0466111	0.536694	0.86508	NA	NA	NA	NA	NA	NA	NA	NA	NA	NA	NA	NA	NA	NA	NA	NA
ENSG00000196227	0.00089032	0.605017	0.842362	-0.030136	0.180292	0.40169	0.0219789	0.275271	0.557845	-0.0233525	0.377467	0.783105	0.122795	0.00117981	0.00405418	0.0337724	0.389106	0.576833	0.00451483	0.0382303	0.263748	0.00259914	0.056379	0.275217	0.00171003	0.0842147	0.368744	Postmortem
ENSG00000196230	0.000135631	0.952179	0.985101	-0.0711174	0.00944406	0.0691072	-0.060331	0.144247	0.406083	0.01231	0.735354	0.93609	-0.239894	2.90057e-05	0.000171038	-0.263161	8.08836e-06	0.000253611	-0.00382817	0.283201	0.618644	-0.00111828	0.611667	0.834073	-0.00179609	0.286751	0.62571	Living
ENSG00000196233	0.00542482	0.000373845	0.0243647	0.0561626	0.0344464	0.150454	-0.0003739	0.986302	0.994506	0.0679101	0.000679802	0.114065	0.23586	3.12742e-09	7.30687e-08	0.095043	0.0192563	0.071212	0.00343663	0.159345	0.484765	-0.00021032	0.889759	0.961699	-0.00250848	0.0284244	0.221184	Postmortem
ENSG00000196235	-0.00186606	0.253189	0.595376	0.010763	0.474881	0.69223	-0.0079869	0.579293	0.792279	-0.00214687	0.930132	0.98375	0.059347	0.0695517	0.125187	0.0244469	0.47164	0.648487	0.00446246	0.0238908	0.212032	0.00348011	0.00493933	0.0826659	0.000990812	0.236965	0.579686	Postmortem
ENSG00000196236	-0.00216217	0.0830964	0.362684	-0.0425548	0.0746617	0.239804	-0.023469	0.125487	0.37724	0.0086052	0.700572	0.925925	0.11578	0.00174839	0.00567198	0.0322736	0.398204	0.585268	0.0010892	0.613381	0.839447	0.000828706	0.540548	0.792006	0.000226288	0.832475	0.942236	Postmortem
ENSG00000196247	0.00319741	0.110313	0.414215	0.0785461	0.0606683	0.211454	0.0688192	0.064819	0.265349	0.0179769	0.606059	0.89342	0.102169	0.0120352	0.0291418	-0.0521396	0.214093	0.389792	0.00160333	0.522127	0.793432	-0.00254661	0.101697	0.368915	-0.00177656	0.155035	0.483744	Living
ENSG00000196262	-0.00276159	0.127489	0.441096	-0.0107828	0.609285	0.787635	-0.0117741	0.493916	0.737068	0.00643186	0.820236	0.958655	-0.113569	0.0116278	0.0283297	-0.0780537	0.0909828	0.216571	-0.0049573	0.0593226	0.316963	-0.00204406	0.2079	0.514162	-0.00225847	0.0560252	0.304856	Living
ENSG00000196263	-0.00172891	0.285856	0.625852	-0.00965466	0.753589	0.875731	0.0215303	0.320034	0.598113	0.0173137	0.457889	0.825975	0.0743685	0.0924321	0.158561	0.113271	0.0134439	0.0553594	0.00140488	0.60499	0.836135	0.0022676	0.180785	0.482683	-0.000431267	0.75344	0.910976	Postmortem
ENSG00000196267	0.0021778	0.132764	0.447983	-0.000910074	0.974555	0.988919	0.0130458	0.512817	0.749326	-0.0129537	0.534961	0.86441	0.110483	0.000435316	0.00172558	0.0917729	0.0071917	0.0349646	0.000552024	0.780507	0.917769	0.00126013	0.338922	0.643735	-0.00140224	0.13206	0.451575	Postmortem
ENSG00000196268	0.000430861	0.766293	0.919987	-0.0807958	0.00348676	0.0383861	0.0208432	0.342715	0.617552	0.0198609	0.388599	0.788531	0.18029	1.40808e-06	1.29084e-05	0.0667789	0.0813934	0.200518	-0.00160275	0.482787	0.770403	-0.00450374	0.00169996	0.0491693	-0.00424614	0.000130808	0.0153468	Living
ENSG00000196274	NA	NA	NA	-0.0275224	0.799723	0.901287	NA	NA	NA	NA	NA	NA	NA	NA	NA	NA	NA	NA	NA	NA	NA	NA	NA	NA	NA	NA	NA	NA
ENSG00000196275	0.000528383	0.814697	0.939585	0.0941141	0.0565584	0.202701	-0.0359415	0.351198	0.624759	-0.0291376	0.420863	0.805264	-0.195291	0.0268111	0.0570139	0.0317427	0.724784	0.838899	-0.000192485	0.97161	0.989568	-0.00265562	0.424792	0.714204	0.00104907	0.711084	0.893346	Living
ENSG00000196277	-0.00222713	0.153589	0.478811	-0.0800124	0.0100276	0.0715792	0.0407691	0.32356	0.601004	0.0308488	0.21288	0.676805	-0.133275	0.0601252	0.110905	0.0440794	0.576006	0.732664	0.00270431	0.554	0.810617	-0.00311657	0.326881	0.633813	-0.000269035	0.896242	0.965023	Not DE
ENSG00000196284	-0.00781885	0.000347366	0.0236498	-0.0271918	0.27537	0.511517	-0.00697229	0.79909	0.913369	-0.00693596	0.836786	0.963386	-0.0163179	0.690781	0.771118	-0.137368	0.00163923	0.0118309	-0.00329447	0.19204	0.524957	-0.00335172	0.0379991	0.226852	-0.000817185	0.492396	0.779346	Living
ENSG00000196290	-0.00194362	0.304245	0.641704	0.0177635	0.377407	0.610792	0.0309992	0.0957231	0.325792	-0.0187958	0.505711	0.850047	-0.0103426	0.772704	0.837607	0.0522254	0.178522	0.345127	0.00231077	0.290515	0.625215	0.000976631	0.491314	0.75969	-0.000360082	0.721534	0.897321	Living
ENSG00000196295	-0.00214486	0.120203	0.429246	-0.0578027	0.0485286	0.185046	0.0293575	0.290429	0.571598	-0.0094691	0.674038	0.916518	-0.155814	0.000171525	0.000780267	0.0358806	0.399201	0.586255	-0.00534538	0.0398462	0.267809	-0.000443544	0.782444	0.918811	0.000311002	0.813749	0.934765	Living
ENSG00000196296	-0.00232861	0.585588	0.832014	-0.0287149	0.537049	0.738343	-0.0347554	0.415936	0.67847	0.0727024	0.287694	0.731413	NA	NA	NA	NA	NA	NA	NA	NA	NA	NA	NA	NA	NA	NA	NA	NA
ENSG00000196302	0.00417342	0.218603	0.557955	NA	NA	NA	0.0569152	0.389356	0.657846	NA	NA	NA	NA	NA	NA	NA	NA	NA	NA	NA	NA	NA	NA	NA	NA	NA	NA	NA
ENSG00000196305	-0.001922	0.264565	0.607139	-0.0925105	3.80259e-05	0.00263746	0.0145491	0.434633	0.691401	0.0369117	0.157441	0.623742	-0.139134	0.000152851	0.000708425	-0.0656984	0.0823725	0.202	-0.00192277	0.402645	0.716147	-0.00124055	0.383944	0.680611	0.000209152	0.830658	0.941546	Living
ENSG00000196312	-0.00406937	0.0305524	0.228065	-0.0254291	0.352305	0.588162	0.0272183	0.530533	0.760364	0.00668096	0.869535	0.971826	-0.0638289	0.0258372	0.055307	-0.0666749	0.0256359	0.0876877	-0.00256641	0.148086	0.470853	-0.00200263	0.07377	0.314153	-0.0022773	0.00485827	0.0940149	Living
ENSG00000196313	-0.00129572	0.416294	0.726038	0.0558669	0.051971	0.192919	-0.0440615	0.0521891	0.236313	0.0129891	0.59078	0.88761	0.142275	0.00502432	0.0138561	0.0862701	0.105726	0.240171	0.00695629	0.0260944	0.221047	0.00465615	0.0197633	0.167152	-0.000838611	0.588862	0.833009	Postmortem
ENSG00000196323	0.004391	0.0076347	0.11736	0.119646	2.64271e-06	0.000651176	0.00556167	0.710768	0.866418	0.0464297	0.021816	0.332782	0.291458	1.80681e-09	4.58183e-08	0.173889	0.00043546	0.00455349	0.00401299	0.147513	0.47003	0.00454577	0.0085272	0.108938	-0.00108781	0.413006	0.726588	Postmortem
ENSG00000196329	0.0031753	0.367385	0.69539	0.0969896	0.198644	0.423759	-0.128982	0.0637559	0.263191	-0.0482912	0.386788	0.78763	0.179382	0.0572774	0.106616	-0.165263	0.087702	0.210969	0.000784248	0.890911	0.962105	-0.00147294	0.675817	0.868454	-0.00123488	0.642557	0.857726	Living
ENSG00000196335	-0.00365025	0.32729	0.663477	0.0574312	0.432639	0.658726	-0.0951293	0.280407	0.561865	-0.0223352	0.712243	0.930001	-0.437279	0.000258078	0.00110916	-0.483291	7.80982e-05	0.00133675	0.00347403	0.629542	0.847898	0.00217797	0.621099	0.839475	0.00380985	0.286628	0.625627	Living
ENSG00000196338	0.00451078	0.0438966	0.26937	0.0837172	0.0138283	0.0865259	-0.11151	0.000301502	0.0103422	-0.0453141	0.213358	0.677278	-0.119124	0.0720959	0.128909	-0.140878	0.0408529	0.123737	-0.00349152	0.395101	0.711434	-7.6166e-06	0.997645	0.999286	-0.000731451	0.715656	0.895231	Postmortem
ENSG00000196345	-0.000839568	0.615851	0.84781	-0.0175173	0.584165	0.77045	-0.0178342	0.461485	0.71218	-0.00792971	0.767633	0.945855	-0.176691	1.00703e-05	6.87312e-05	-0.128854	0.00221578	0.0148278	-0.00519191	0.0292329	0.233809	-0.00474857	0.00206616	0.0537921	0.00042525	0.697572	0.886615	Living
ENSG00000196352	0.00718032	0.0169022	0.172952	0.123729	0.00567244	0.0509552	-0.0624283	0.241237	0.521575	-0.00878637	0.83982	0.963854	0.182728	0.0204115	0.0454324	0.111381	0.165059	0.32666	0.00206598	0.672857	0.868157	0.00392413	0.191973	0.496513	-0.000334339	0.892873	0.964443	Not DE
ENSG00000196353	-0.00355539	0.230561	0.570941	0.00228197	0.961324	0.982214	0.0421288	0.211462	0.488901	0.0594857	0.143508	0.604606	-0.197694	0.0921594	0.158218	0.0235255	0.862042	0.921103	0.00605525	0.427588	0.7328	0.00683057	0.224451	0.532923	0.00343421	0.310898	0.648837	Not DE
ENSG00000196355	-0.000129608	0.959218	0.987045	NA	NA	NA	-0.0353767	0.422801	0.68322	-0.0994938	0.033072	0.383763	NA	NA	NA	NA	NA	NA	NA	NA	NA	NA	NA	NA	NA	NA	NA	NA
ENSG00000196357	0.000344063	0.845071	0.949963	0.052559	0.0356407	0.153458	0.0170228	0.487565	0.732603	0.0122259	0.695014	0.924427	0.133819	0.00133404	0.00451108	0.150724	0.000458464	0.00472552	0.00687401	0.00859727	0.133193	-3.69717e-06	0.998166	0.999413	-0.000776261	0.551914	0.814839	Not DE
ENSG00000196358	-0.00404796	0.122644	0.433099	-0.0376185	0.245756	0.477933	-0.113492	0.0083888	0.0823774	-0.0876356	0.0158352	0.303603	-0.288485	0.00106283	0.00370784	0.0128826	0.885893	0.934941	-0.00952924	0.0793976	0.359263	-0.00333856	0.323684	0.630253	-0.00382338	0.125103	0.440599	Not DE
ENSG00000196361	-0.000890511	0.698842	0.888606	0.00779178	0.661351	0.819931	-0.0610368	0.0213303	0.142168	-0.0281882	0.393046	0.790679	0.12908	0.052303	0.0990959	0.100496	0.145663	0.30065	0.00805128	0.0476825	0.287713	0.00494436	0.0531319	0.266269	-0.000793673	0.686589	0.880363	Postmortem
ENSG00000196363	0.00157266	0.233436	0.574514	-0.017424	0.290262	0.527321	-0.00028275	0.987579	0.995153	-0.0133584	0.532058	0.862996	0.0800998	0.0125278	0.0301054	0.14263	3.51319e-05	0.000737778	0.00666786	0.000459036	0.0358529	0.00128513	0.295179	0.604351	-0.000336876	0.702258	0.889046	Postmortem
ENSG00000196365	-0.000582406	0.6927	0.886511	-0.00551788	0.80153	0.901706	0.0113736	0.445313	0.699426	0.026293	0.310202	0.744598	0.0606528	0.157947	0.245787	0.059717	0.182217	0.349894	0.00398629	0.133319	0.450053	0.000964084	0.564437	0.807378	-0.00100387	0.442655	0.747782	Not DE
ENSG00000196366	0.00110996	0.721261	0.900852	-0.112767	0.0221216	0.114942	0.00557893	0.894366	0.956932	-0.0294586	0.583625	0.885357	NA	NA	NA	NA	NA	NA	NA	NA	NA	NA	NA	NA	NA	NA	NA	NA
ENSG00000196367	0.00399604	0.0165061	0.170725	0.0434025	0.00854558	0.0649798	-0.0288912	0.14326	0.404631	0.00288043	0.907151	0.97956	0.260808	6.93912e-09	1.44077e-07	0.175417	0.000149983	0.00214547	0.00581402	0.0273672	0.227109	0.00390142	0.0180041	0.160156	-0.00031911	0.780085	0.922006	Postmortem
ENSG00000196368	-0.00297142	0.290903	0.630056	-0.0407207	0.298343	0.534913	0.0860675	0.00830732	0.0818635	0.056016	0.148852	0.613996	0.11209	0.0844994	0.14717	0.056442	0.451406	0.631463	-0.00161514	0.699263	0.881257	0.000715431	0.809754	0.93089	0.00144692	0.466599	0.76395	Postmortem
ENSG00000196369	0.000913746	0.515352	0.792696	0.0122411	0.799516	0.901287	-0.0913186	0.000229497	0.00856536	0.013114	0.632174	0.903612	-0.152202	0.00466084	0.0130483	-0.115753	0.0391295	0.119808	-0.00499852	0.13278	0.449068	-0.00320952	0.12559	0.4081	-0.00332592	0.0517355	0.293437	Not DE
ENSG00000196371	0.00235414	0.139885	0.458097	0.0449372	0.23126	0.462576	-0.000560998	0.982845	0.992809	-0.0603026	0.0149061	0.297894	0.119832	0.00913087	0.0230671	0.0610562	0.195268	0.366976	0.00854183	0.00218288	0.0696556	0.00294122	0.0872514	0.341302	-0.00182722	0.170596	0.505708	Not DE
ENSG00000196372	-0.000595552	0.779883	0.925888	0.0109875	0.692095	0.839136	-0.0170603	0.572856	0.788128	-0.0628532	0.0249334	0.3468	-0.134612	0.00613178	0.0164185	-0.0398658	0.447434	0.628383	0.00779626	0.0101428	0.144241	-0.000611311	0.753091	0.906931	0.00171765	0.259	0.603298	Living
ENSG00000196374	NA	NA	NA	NA	NA	NA	0.164799	0.0157115	0.119676	0.0464367	0.618808	0.89848	NA	NA	NA	NA	NA	NA	NA	NA	NA	NA	NA	NA	NA	NA	NA	NA
ENSG00000196376	0.00291717	0.110014	0.413719	0.0191421	0.502356	0.713475	-0.0120502	0.669341	0.844257	0.00347512	0.890462	0.975339	-0.114315	0.256385	0.360194	-0.112529	0.284815	0.470596	0.000241269	0.969499	0.9886	0.00371252	0.346721	0.650421	-0.00142069	0.620561	0.847584	Postmortem
ENSG00000196378	-0.00396621	0.0177166	0.176421	0.0126927	0.529443	0.733063	0.0284517	0.262071	0.544449	-0.0124301	0.617196	0.897767	-0.102844	0.0123791	0.029811	0.0409487	0.337506	0.526152	-0.00279327	0.275899	0.612088	0.000564469	0.725403	0.892927	0.00210399	0.108861	0.415454	Not DE
ENSG00000196381	0.00281006	0.197971	0.536014	-0.0444091	0.278357	0.514285	-0.00576551	0.862255	0.942414	-0.105686	0.00253053	0.184977	0.133766	0.00523584	0.0143429	0.0266708	0.595104	0.747899	-0.000550663	0.850991	0.947712	-0.0022486	0.230036	0.538559	-0.000734122	0.628492	0.850932	Postmortem
ENSG00000196387	0.000115108	0.928658	0.978006	0.0332966	0.129327	0.330854	-0.000535651	0.97257	0.988541	0.0103018	0.546087	0.86986	-0.121537	0.000126113	0.000599133	-0.0455585	0.174089	0.338799	0.00170075	0.351876	0.678391	0.00029854	0.799791	0.926261	-0.000297363	0.719553	0.896624	Living
ENSG00000196388	-0.000705426	0.779641	0.925888	-0.0272651	0.389459	0.621087	-0.0204104	0.405743	0.669726	0.0152637	0.623413	0.900718	NA	NA	NA	NA	NA	NA	NA	NA	NA	NA	NA	NA	NA	NA	NA	NA
ENSG00000196391	0.00137809	0.51926	0.795184	-0.0650751	0.0428814	0.172429	-0.0497688	0.0750462	0.285641	-0.014955	0.612104	0.895339	0.139522	0.00469326	0.0131272	0.253356	2.62115e-06	0.000117644	0.00351855	0.267085	0.603992	0.00445911	0.0338422	0.214367	-0.000960945	0.536755	0.804997	Postmortem
ENSG00000196396	-0.00278546	0.114664	0.420991	0.00800254	0.734649	0.864637	0.0247394	0.30483	0.583756	0.00364739	0.85963	0.969408	0.0207834	0.464716	0.573801	-0.0808225	0.00706372	0.0345364	0.00107152	0.544636	0.805855	-0.000202588	0.857747	0.947916	-0.00237296	0.00334928	0.0772534	Not DE
ENSG00000196400	0.000536083	0.893612	0.965659	NA	NA	NA	NA	NA	NA	NA	NA	NA	NA	NA	NA	NA	NA	NA	NA	NA	NA	NA	NA	NA	NA	NA	NA	NA
ENSG00000196405	-0.00154506	0.360528	0.690005	-0.0655167	0.000780436	0.0156296	-0.0324497	0.172856	0.443652	-0.040183	0.0866573	0.523373	-0.0986052	0.0251625	0.0540821	0.0449041	0.326586	0.51533	0.00451461	0.102529	0.401848	0.000247258	0.886624	0.96021	-0.00138854	0.236312	0.579137	Living
ENSG00000196407	-0.00799409	0.0100882	0.134429	-0.0721777	0.127162	0.328162	-0.0117537	0.805128	0.916302	-0.0286774	0.461229	0.827222	NA	NA	NA	NA	NA	NA	NA	NA	NA	NA	NA	NA	NA	NA	NA	NA
ENSG00000196408	-0.00121974	0.735804	0.907078	NA	NA	NA	-0.0263108	0.507591	0.745663	NA	NA	NA	NA	NA	NA	NA	NA	NA	NA	NA	NA	NA	NA	NA	NA	NA	NA	NA
ENSG00000196409	-0.0020571	0.33233	0.667911	NA	NA	NA	0.0606506	0.0512264	0.234219	0.0183558	0.552563	0.872162	NA	NA	NA	NA	NA	NA	NA	NA	NA	NA	NA	NA	NA	NA	NA	NA
ENSG00000196411	0.00522838	0.170918	0.501675	0.158382	0.0104782	0.0737414	-0.029749	0.574995	0.789476	0.0417975	0.391019	0.789337	0.0822172	0.449318	0.559321	-0.148427	0.168876	0.331908	-0.00611532	0.352638	0.678912	-0.00546448	0.171172	0.47206	0.00197759	0.497166	0.781928	Not DE
ENSG00000196415	NA	NA	NA	-0.294373	0.00135607	0.0217002	-0.0515549	0.729432	0.87631	NA	NA	NA	NA	NA	NA	NA	NA	NA	NA	NA	NA	NA	NA	NA	NA	NA	NA	NA
ENSG00000196417	0.00359934	0.0865673	0.368996	0.0249266	0.423333	0.650521	0.0223771	0.565599	0.784436	0.0298257	0.365531	0.774054	0.295211	1.8567e-09	4.68723e-08	0.125453	0.0113571	0.0488392	0.00509024	0.0848384	0.369861	0.0022663	0.214374	0.52116	-0.00109062	0.471663	0.767135	Postmortem
ENSG00000196418	-0.00601168	0.0609866	0.313831	-0.0458504	0.289291	0.526342	-0.0540178	0.265331	0.547677	-0.0330766	0.482429	0.837435	-0.0063732	0.940137	0.958804	-0.0708609	0.427162	0.611301	-0.0040788	0.434242	0.738006	-0.00172871	0.597115	0.825626	-0.0042623	0.103044	0.404032	Living
ENSG00000196419	-0.00248266	0.101841	0.398678	-0.0164708	0.294188	0.530846	0.0097304	0.522959	0.755568	0.0254059	0.280459	0.725828	-0.0554666	0.130792	0.210903	-0.0930185	0.0145511	0.0584829	-0.00119623	0.600208	0.834281	-0.000593711	0.675959	0.868586	-0.00043644	0.661539	0.86663	Living
ENSG00000196421	-0.00169995	0.611261	0.845967	-0.125727	0.00181925	0.0255693	0.0463919	0.408105	0.671892	0.0439622	0.367094	0.775637	0.0410394	0.595243	0.690958	0.124296	0.121934	0.265851	0.00335453	0.482966	0.770403	0.00496888	0.101956	0.369768	0.00456962	0.0475294	0.281572	Postmortem
ENSG00000196422	-2.9262e-05	0.988329	0.995496	0.0319005	0.134402	0.338894	-0.0234296	0.435648	0.692573	-0.0173825	0.549302	0.87053	-0.0721201	0.145335	0.229798	0.0647461	0.219624	0.396956	0.000639114	0.834014	0.940126	-0.000222556	0.910457	0.968322	-0.00257577	0.0749984	0.349546	Not DE
ENSG00000196428	-3.66185e-05	0.983345	0.994089	0.0104793	0.650535	0.813293	0.00801658	0.672831	0.845622	0.0302411	0.309648	0.74399	0.263156	1.0789e-07	1.48015e-06	0.0984299	0.0529241	0.148183	0.00281234	0.337053	0.668434	0.00265701	0.148419	0.442428	0.000497153	0.726517	0.898654	Postmortem
ENSG00000196436	0.00102391	0.87454	0.958855	0.0785259	0.68382	0.834247	0.0190635	0.881418	0.950709	-0.17639	0.22238	0.684783	-0.194354	0.481685	0.589072	-0.202255	0.470831	0.647821	0.0011415	0.949209	0.982005	-0.00447224	0.653188	0.856478	-0.00668677	0.391312	0.71173	Not DE
ENSG00000196437	0.0010812	0.495087	0.780727	-0.026283	0.251967	0.485671	0.0368492	0.0747858	0.285326	0.0174392	0.415143	0.802841	-0.0108396	0.711443	0.788366	-0.0566733	0.0723938	0.184851	-0.00267881	0.142601	0.464283	-0.000616309	0.602646	0.828983	0.000313208	0.709484	0.892527	Not DE
ENSG00000196440	-0.000914662	0.5088	0.788894	-0.00938655	0.687928	0.836477	-0.00444805	0.808312	0.918036	0.0353882	0.133081	0.592091	-0.0295609	0.38761	0.498125	-0.016186	0.650481	0.787927	-0.000122944	0.953623	0.983348	7.54932e-06	0.995458	0.998641	0.00146923	0.140761	0.465365	Not DE
ENSG00000196449	-0.000947815	0.523951	0.797607	7.42101e-05	0.997127	0.998872	-0.0189492	0.31787	0.596103	-0.0351702	0.164767	0.631579	0.0578459	0.166463	0.256311	0.00518621	0.909076	0.948306	0.00443037	0.0885986	0.37753	-0.00200011	0.236753	0.546408	-0.0029744	0.0185805	0.181485	Not DE
ENSG00000196453	-0.00282828	0.237088	0.577662	0.0330905	0.143421	0.351943	0.00555433	0.811201	0.919672	-0.0241688	0.495891	0.845409	-0.000354384	0.995437	0.996773	0.0723642	0.287613	0.473481	0.00248069	0.532	0.798932	0.00709531	0.0083087	0.107383	0.00129737	0.48557	0.774957	Postmortem
ENSG00000196455	0.00108164	0.290683	0.629985	0.0456064	0.0246542	0.122459	0.0170894	0.285282	0.566479	-0.00235226	0.886399	0.974586	0.0164754	0.522415	0.626522	0.0620868	0.0214374	0.0771054	0.00178675	0.255857	0.591775	0.00153392	0.120121	0.398714	-0.00144036	0.0417335	0.266579	Postmortem
ENSG00000196456	0.000445922	0.798711	0.932392	0.0191186	0.526836	0.731483	-0.0232996	0.219747	0.498636	-0.0619334	0.0216566	0.332106	-0.120006	0.0387872	0.0775493	0.108862	0.0638732	0.168895	-0.00285246	0.399952	0.714411	-0.0017486	0.399457	0.695834	-0.00341754	0.0282278	0.220841	Living
ENSG00000196458	0.00246019	0.183468	0.518461	0.0244412	0.322016	0.558032	-0.0255331	0.280944	0.562292	0.00149503	0.962145	0.991017	0.155761	3.20573e-05	0.000185941	0.101996	0.00835845	0.0390404	-0.000600103	0.796545	0.925425	-0.00084062	0.563368	0.806488	-0.00214674	0.0717655	0.342245	Postmortem
ENSG00000196459	0.00218668	0.0884483	0.372404	-0.0126371	0.588684	0.774121	0.0602704	0.00166328	0.0305466	-0.0203199	0.449503	0.820394	0.15864	1.92939e-05	0.000120191	0.033659	0.389871	0.577493	0.00603914	0.00606054	0.114875	0.00099162	0.482394	0.753995	-0.00219484	0.0407289	0.26335	Postmortem
ENSG00000196460	-0.0150785	1.34258e-05	0.00392744	-0.0698705	0.345184	0.580574	0.0683679	0.125566	0.37724	0.0441164	0.367847	0.776168	-0.412846	2.1359e-05	0.000131503	-0.112907	0.322067	0.510033	0.00171332	0.783369	0.918643	0.00687466	0.135209	0.423664	0.0114271	4.58407e-05	0.00862404	Living
ENSG00000196465	-0.00421494	0.017067	0.173994	-0.0533296	0.0129968	0.0835412	0.00851923	0.638404	0.825915	-0.00762465	0.80597	0.954837	-0.0773321	0.117341	0.193231	-0.0607536	0.234905	0.41521	-0.00737495	0.00997736	0.143866	-0.00457277	0.0101371	0.119259	-0.000596833	0.656628	0.864011	Living
ENSG00000196466	-9.66407e-05	0.962075	0.987802	0.0963761	0.00963892	0.0698656	0.0499929	0.122363	0.372173	0.0151918	0.645918	0.907256	0.0407611	0.31128	0.420017	-0.0384932	0.360729	0.549566	-0.000959223	0.691521	0.877533	-0.00124455	0.414456	0.706266	-0.00128523	0.264274	0.608377	Living
ENSG00000196470	0.000562509	0.697518	0.888255	0.00554008	0.774994	0.887779	0.023925	0.152726	0.417613	0.0326624	0.273891	0.721764	0.0766799	0.0140611	0.0332144	0.0731333	0.0276488	0.0926984	-0.000167771	0.931614	0.976602	-0.000248596	0.842107	0.942585	-0.000455237	0.598215	0.838128	Living
ENSG00000196476	0.001799	0.45563	0.756232	0.0711971	0.0131619	0.0840586	-0.00610834	0.853205	0.938881	0.0890847	0.0116314	0.283229	0.0328734	0.650341	0.737853	0.178399	0.0205337	0.0746258	-0.00529913	0.228858	0.562207	0.00247218	0.389936	0.686155	0.00312661	0.158142	0.488516	Postmortem
ENSG00000196482	0.00307577	0.131816	0.446498	-0.00902678	0.83035	0.916811	-0.0189205	0.536234	0.763941	-0.0595785	0.0586878	0.461246	0.0315713	0.609668	0.703288	0.0994075	0.143957	0.298328	0.00429048	0.266582	0.603443	0.000138921	0.957781	0.984679	0.00371755	0.0348756	0.243477	Living
ENSG00000196497	-0.000214259	0.936377	0.980089	NA	NA	NA	-0.0341095	0.254371	0.536896	NA	NA	NA	-0.0321275	0.5136	0.618355	-0.0332625	0.52116	0.68988	0.00139678	0.647586	0.856859	-0.00112458	0.565594	0.808338	0.000234627	0.865906	0.95537	Living
ENSG00000196498	-0.00475054	0.0724049	0.339723	0.05484	0.0424058	0.171082	-0.103344	0.00144816	0.0281221	-0.0632113	0.0390724	0.400062	0.0695809	0.317087	0.42631	0.267102	0.000253954	0.00309747	0.00789368	0.0681726	0.335589	0.00890025	0.00120899	0.0404899	0.000558962	0.762889	0.914917	Postmortem
ENSG00000196502	-0.00638915	0.0162826	0.169299	-0.043286	0.261325	0.49653	0.0249891	0.507589	0.745663	-0.0356292	0.350957	0.76487	-0.293722	0.00027915	0.00118466	-0.252395	0.00323093	0.0195747	0.00287908	0.574109	0.820888	0.000526388	0.874416	0.953885	0.0052305	0.0445083	0.273601	Living
ENSG00000196503	NA	NA	NA	-0.0387964	0.466796	0.68656	0.0414435	0.497689	0.739499	-0.0933235	0.0908387	0.528194	-0.288411	0.005625	0.0152579	0.00508354	0.966371	0.981608	0.00114951	0.864879	0.953429	0.000462792	0.923763	0.97391	-0.00258948	0.435786	0.742504	Not DE
ENSG00000196504	0.00073434	0.623372	0.852406	0.0638299	0.0101729	0.0722984	0.0374347	0.048361	0.227127	0.035275	0.144484	0.605792	0.0573901	0.0396329	0.0789328	0.000589349	0.983737	0.991297	-0.000275992	0.873824	0.95616	0.00146724	0.176707	0.47818	-0.000273619	0.721548	0.897321	Not DE
ENSG00000196505	-0.00127832	0.393706	0.712223	-0.0141105	0.645301	0.810781	0.0244275	0.186331	0.458993	0.00686573	0.716989	0.930624	0.0575647	0.057332	0.106699	-0.103445	0.00109425	0.00890341	-0.000797502	0.66708	0.865222	0.000677262	0.5606	0.804888	0.00209114	0.0145326	0.159357	Postmortem
ENSG00000196507	-0.00424572	0.00568742	0.102107	-0.0114767	0.520246	0.726791	0.0397854	0.0498323	0.230519	-0.00898391	0.820225	0.958655	-0.222793	0.000158155	0.000728795	0.0109271	0.858279	0.918796	-0.00616077	0.0872932	0.375167	-0.00173413	0.440824	0.724674	-0.00121921	0.483597	0.773606	Living
ENSG00000196510	-0.000984114	0.38607	0.707618	-0.0396319	0.0155592	0.0927076	-0.0472256	0.00044369	0.0132741	-0.0261701	0.177121	0.641769	-0.173169	1.56015e-09	4.07655e-08	-0.0263591	0.368416	0.556762	-0.00174294	0.297479	0.632153	-0.00259315	0.0137498	0.138619	-0.00194745	0.0182941	0.180038	Living
ENSG00000196511	-0.00519166	0.00485287	0.0942708	-0.0347951	0.23464	0.466548	0.0442689	0.0876701	0.311082	0.0203898	0.441037	0.81664	-0.173448	1.9988e-05	0.00012398	-0.0567369	0.194963	0.366601	-0.00106298	0.676577	0.870082	0.000604777	0.716218	0.88881	0.00214998	0.0757591	0.35176	Living
ENSG00000196517	0.00621772	0.0747312	0.344876	0.371025	2.92624e-11	5.69622e-07	-0.110505	0.0603175	0.255238	-0.00329095	0.94771	0.987618	0.39349	9.40683e-05	0.000467854	0.292664	0.00354537	0.0209117	0.00341359	0.563784	0.815153	0.000907589	0.800226	0.926373	-0.00179476	0.555692	0.816521	Postmortem
ENSG00000196526	0.000733806	0.654544	0.868059	-0.0167071	0.459277	0.680773	-0.0752923	0.0476178	0.225285	0.00536469	0.839125	0.963625	-0.0595329	0.323083	0.432223	-0.148193	0.0227456	0.0803167	0.0054106	0.148093	0.470853	0.000862998	0.726547	0.893273	0.00151621	0.400431	0.717578	Postmortem
ENSG00000196531	-0.00145134	0.345169	0.677899	0.00275802	0.883996	0.943683	0.0147794	0.47166	0.720951	0.0391403	0.214921	0.678793	-0.0318822	0.3896	0.499941	0.00561934	0.883406	0.934013	-0.0013697	0.556288	0.811855	0.000154109	0.915066	0.970354	-0.000487114	0.654832	0.862912	Living
ENSG00000196532	-0.00676373	0.323641	0.659901	NA	NA	NA	NA	NA	NA	-0.0130661	0.906793	0.979511	NA	NA	NA	NA	NA	NA	NA	NA	NA	NA	NA	NA	NA	NA	NA	NA
ENSG00000196535	0.00105139	0.609091	0.844865	0.0799448	0.00142147	0.0222584	-0.0597775	0.060738	0.256456	0.0297444	0.283925	0.728458	-0.0316856	0.547377	0.648833	0.113434	0.0389846	0.11952	0.00183139	0.577933	0.822604	0.00678028	0.00103835	0.0374645	-0.000457494	0.746278	0.9081	Postmortem
ENSG00000196542	-0.00776045	0.0348889	0.240218	-0.090316	0.0770058	0.2445	0.0541879	0.228088	0.507703	-0.00746196	0.879391	0.972776	-0.236818	0.00901942	0.0228255	-0.066825	0.545432	0.709373	-0.00294822	0.609425	0.838043	-0.00760715	0.0904402	0.347701	0.00652566	0.00898882	0.129476	Living
ENSG00000196544	-0.00294259	0.138541	0.456538	0.0324789	0.214223	0.443296	0.00359477	0.890382	0.955034	-0.0544197	0.106457	0.551956	0.133864	0.0189537	0.0426305	0.136061	0.0230065	0.0809605	0.00665751	0.056573	0.311202	0.000873879	0.692915	0.876887	-0.00139321	0.410054	0.72436	Not DE
ENSG00000196547	0.00201979	0.240496	0.581368	0.11162	4.68159e-05	0.00298211	-0.0646182	0.115783	0.361708	0.0015521	0.954291	0.98941	0.168724	0.000593411	0.00224865	0.131844	0.00949671	0.0427777	0.00891185	0.00342567	0.0863328	0.00464729	0.014386	0.142316	-0.000348394	0.795088	0.927104	Postmortem
ENSG00000196549	0.00121567	0.705153	0.892024	NA	NA	NA	0.0514839	0.342367	0.617409	0.0397024	0.388524	0.788531	-0.0783837	0.45692	0.56652	-0.017426	0.886023	0.935033	-0.00742628	0.26258	0.599886	-0.0149183	0.00180221	0.0507119	-0.0062875	0.043594	0.271004	Not DE
ENSG00000196550	-0.00412513	0.202494	0.541692	NA	NA	NA	-0.14082	0.000484385	0.0141226	NA	NA	NA	NA	NA	NA	NA	NA	NA	NA	NA	NA	NA	NA	NA	NA	NA	NA	NA
ENSG00000196553	-0.00729911	0.112126	0.416866	NA	NA	NA	0.0398935	0.553199	0.776791	0.00449084	0.935016	0.984875	NA	NA	NA	NA	NA	NA	NA	NA	NA	NA	NA	NA	NA	NA	NA	NA
ENSG00000196557	-0.0033269	0.406221	0.719834	-0.00230267	0.961959	0.982709	-0.237913	4.4099e-05	0.00288868	-0.242442	4.35033e-06	0.00901387	0.0396401	0.782029	0.844581	-0.0440251	0.782878	0.874648	-0.00580529	0.527865	0.796725	-0.00585578	0.357132	0.658644	-0.000996299	0.796113	0.927513	Living
ENSG00000196559	-0.00021934	0.908428	0.970965	NA	NA	NA	-0.0370728	0.383161	0.653186	-0.0102105	0.784975	0.949219	NA	NA	NA	NA	NA	NA	NA	NA	NA	NA	NA	NA	NA	NA	NA	NA
ENSG00000196562	-0.00129187	0.490674	0.778448	0.00480261	0.880841	0.942113	-0.0846812	0.0019722	0.0338927	-0.00358189	0.911523	0.98076	-0.181659	0.00796086	0.0204966	-0.292896	4.29699e-05	0.00086079	-0.0085521	0.0444337	0.280106	-0.00763914	0.00435929	0.077624	0.000191406	0.926727	0.975894	Living
ENSG00000196565	-0.00979668	0.225573	0.565106	NA	NA	NA	0.354548	0.0271493	0.162663	NA	NA	NA	NA	NA	NA	NA	NA	NA	NA	NA	NA	NA	NA	NA	NA	NA	NA	NA
ENSG00000196569	-1.69707e-05	0.994021	0.997753	0.136728	0.00021655	0.00703733	0.0294233	0.483333	0.729807	0.0427875	0.126421	0.581157	0.28779	0.00552376	0.0150191	-0.0360486	0.736947	0.846211	-0.00340951	0.589345	0.829241	-0.00693671	0.078056	0.322691	0.0061301	0.0440764	0.272465	Living
ENSG00000196576	0.00239306	0.331068	0.666722	0.0736106	0.0128643	0.0831396	-0.0161303	0.590601	0.798893	-0.0315904	0.301587	0.740785	-0.0410088	0.572178	0.670479	0.0395957	0.597892	0.74966	-0.00371315	0.405111	0.717811	-0.00167945	0.548293	0.796523	0.00304492	0.15342	0.48126	Postmortem
ENSG00000196581	-0.000937211	0.679128	0.880543	0.0360638	0.321335	0.557473	-0.00571518	0.851287	0.938364	-0.00235098	0.936031	0.985275	0.25076	0.000275454	0.00117174	0.111228	0.118115	0.260014	0.0117685	0.00331692	0.085329	0.00608531	0.0150024	0.145355	-0.0023601	0.222437	0.565898	Postmortem
ENSG00000196584	-0.00656658	0.010258	0.135763	-0.0927892	0.0805998	0.251144	-0.00424384	0.914002	0.965982	-0.00498008	0.911284	0.98076	-0.199653	0.00607496	0.0162966	-0.0842828	0.272379	0.456568	-0.00538617	0.222735	0.556272	-0.00567296	0.0422884	0.23844	-0.000314957	0.884612	0.962082	Living
ENSG00000196586	0.00258551	0.13114	0.445784	0.00899007	0.736876	0.866186	-0.0408327	0.270245	0.552993	0.00330047	0.887162	0.974586	-0.170238	6.10844e-08	9.22234e-07	-0.091544	0.00453752	0.0250304	-0.00551525	0.00386192	0.0917366	-0.00165613	0.163518	0.462446	0.00019093	0.829434	0.941127	Living
ENSG00000196588	0.00072499	0.733397	0.906302	0.017936	0.430459	0.656789	0.0395051	0.0802375	0.296314	-0.000411934	0.987266	0.996668	0.283373	2.08194e-08	3.65014e-07	0.152761	0.00377165	0.0218942	0.009261	0.0017605	0.0625427	0.00561664	0.00323771	0.067289	-0.0030925	0.033538	0.238917	Postmortem
ENSG00000196591	0.00352943	0.0135793	0.155242	0.0196845	0.220521	0.450542	-0.0172426	0.292703	0.573712	0.0306996	0.1202	0.571525	0.227715	4.63214e-05	0.000254356	-0.00255318	0.964788	0.980711	0.0025197	0.462805	0.75654	0.000972403	0.652087	0.856478	0.000172987	0.919536	0.97346	Postmortem
ENSG00000196593	0.00515405	0.52012	0.795404	NA	NA	NA	NA	NA	NA	NA	NA	NA	NA	NA	NA	NA	NA	NA	NA	NA	NA	NA	NA	NA	NA	NA	NA	NA
ENSG00000196597	-0.000349586	0.798584	0.932308	0.0219191	0.44602	0.66977	-0.00338081	0.864662	0.943438	-0.00296561	0.898131	0.977377	0.0573512	0.0563782	0.105241	0.0322442	0.304396	0.491922	2.69461e-05	0.988487	0.995973	-0.00204856	0.0840622	0.334397	-0.000420673	0.647003	0.859269	Not DE
ENSG00000196600	-0.00498308	0.0879553	0.371671	NA	NA	NA	0.0874286	0.159479	0.426518	-0.110646	0.0146649	0.29684	NA	NA	NA	NA	NA	NA	NA	NA	NA	NA	NA	NA	NA	NA	NA	NA
ENSG00000196605	0.00164706	0.28383	0.62368	0.00995928	0.613737	0.790236	-0.0250035	0.339314	0.615261	-0.0312806	0.212113	0.676152	0.0948123	0.00354918	0.010389	0.105306	0.0020602	0.0140385	-0.00259625	0.198452	0.532364	-0.00114613	0.373742	0.672088	-0.00220897	0.0214878	0.192386	Not DE
ENSG00000196616	-0.00563522	0.448403	0.750919	0.214877	0.0703686	0.231111	NA	NA	NA	0.107587	0.350904	0.76487	1.18217	1.54219e-07	1.99077e-06	0.196491	0.379978	0.568415	0.0280238	0.0387218	0.264858	0.0207452	0.0117676	0.128393	0.0208125	0.00275734	0.069878	Postmortem
ENSG00000196622	-4.60959e-05	0.992355	0.997025	NA	NA	NA	-0.0712876	0.261512	0.544243	NA	NA	NA	NA	NA	NA	NA	NA	NA	NA	NA	NA	NA	NA	NA	NA	NA	NA	NA
ENSG00000196628	0.0033015	0.00710909	0.113313	0.030794	0.103651	0.290732	-0.0187866	0.262663	0.545024	0.0292699	0.0485943	0.435362	0.110608	0.000674181	0.0025023	-0.00804377	0.809128	0.889838	0.000472532	0.814976	0.933108	-0.00190961	0.124623	0.406241	-0.000643515	0.470556	0.766563	Postmortem
ENSG00000196632	0.00082274	0.57415	0.825203	0.00569614	0.777813	0.88956	-0.0159273	0.439631	0.6953	0.0285219	0.119206	0.56995	0.0488315	0.139009	0.221513	-0.077834	0.026284	0.089345	0.00113386	0.578651	0.822719	-0.00158149	0.223049	0.531169	0.000509649	0.567134	0.822543	Postmortem
ENSG00000196636	-0.000633386	0.807715	0.93672	-0.0334725	0.239514	0.471948	0.0280712	0.306899	0.585447	0.020737	0.506581	0.850471	-0.0211568	0.607177	0.701462	0.0365039	0.416349	0.6012	-0.00405932	0.106765	0.409042	-0.00362977	0.0286555	0.198897	-0.00180662	0.111532	0.42	Living
ENSG00000196639	-0.000199745	0.943172	0.982158	-0.0360623	0.381615	0.614536	-0.0375815	0.440875	0.696319	-0.0128157	0.727741	0.933783	-0.0813564	0.301137	0.40936	0.02577	0.773394	0.868944	-0.00251402	0.619367	0.842379	0.00298732	0.403044	0.698373	0.000519574	0.834289	0.942846	Postmortem
ENSG00000196642	-0.00270759	0.136606	0.453622	-0.00621015	0.804487	0.902804	-0.0148162	0.477328	0.725223	-0.0533673	0.0344337	0.388137	-0.00971085	0.845456	0.890901	0.174406	0.000882367	0.00755741	0.00615085	0.04733	0.287313	0.00487329	0.0138994	0.139457	0.00141849	0.30934	0.647727	Postmortem
ENSG00000196644	0.00178596	0.300359	0.638328	NA	NA	NA	0.0413438	0.243639	0.524287	NA	NA	NA	NA	NA	NA	NA	NA	NA	NA	NA	NA	NA	NA	NA	NA	NA	NA	NA
ENSG00000196646	-0.000968261	0.643404	0.863463	0.028966	0.412188	0.641944	-0.0232362	0.50949	0.746879	-0.0293727	0.441909	0.817123	-0.232057	4.71214e-05	0.000258159	-0.146619	0.0134098	0.0552457	-0.00211633	0.5434	0.805127	-0.000273971	0.900132	0.965094	0.00149243	0.404288	0.719297	Living
ENSG00000196648	0.0013024	0.83606	0.94777	NA	NA	NA	0.0342096	0.501682	0.742591	0.0324477	0.660305	0.912344	NA	NA	NA	NA	NA	NA	NA	NA	NA	NA	NA	NA	NA	NA	NA	NA
ENSG00000196652	-0.00101139	0.352171	0.684067	0.0354296	0.0179138	0.101103	-0.00262127	0.839624	0.933197	0.00236793	0.875304	0.972493	0.0594795	0.013531	0.0321732	0.0847843	0.00083895	0.00728651	0.00219669	0.138635	0.457954	-0.0006185	0.511143	0.77349	-0.00217626	0.000950984	0.0413143	Not DE
ENSG00000196653	-0.00445827	0.0476319	0.280653	0.00862052	0.819233	0.910852	0.0740781	0.0227772	0.147514	-0.0515955	0.0953994	0.533339	-0.226109	2.62295e-05	0.000157108	-0.0575223	0.306833	0.494366	0.000978943	0.766129	0.911841	-0.00118195	0.568867	0.809933	0.00165941	0.313115	0.650913	Living
ENSG00000196655	-0.00319082	0.0575474	0.30624	-0.0799323	0.00028403	0.00837716	-0.0113453	0.547664	0.772391	-0.00421223	0.881408	0.973656	-0.174648	7.22715e-05	0.000372639	-0.158107	0.000628316	0.00594105	-0.000672999	0.793775	0.923975	-0.0023932	0.140962	0.432214	-0.00138739	0.260991	0.604848	Living
ENSG00000196656	-0.00248099	0.477664	0.769748	0.0197377	0.78772	0.895556	-0.0900718	0.119645	0.368195	0.066677	0.130077	0.587015	NA	NA	NA	NA	NA	NA	NA	NA	NA	NA	NA	NA	NA	NA	NA	NA
ENSG00000196659	0.00199294	0.36077	0.690057	0.0181339	0.668523	0.824808	-0.0235598	0.443267	0.698263	-0.0532364	0.0584108	0.460179	-0.181696	0.00245427	0.00759471	-0.1484	0.0201386	0.0735685	-0.000387418	0.910185	0.968863	-0.00187281	0.396605	0.692874	-0.00102153	0.490998	0.778508	Living
ENSG00000196660	0.000914518	0.720336	0.900439	0.00623789	0.91977	0.961457	0.00786958	0.829915	0.928762	0.0952958	0.00498681	0.216089	-0.18174	0.0108507	0.0267221	-0.130855	0.0917008	0.217676	-0.00603429	0.175429	0.506593	-0.00125576	0.672057	0.866087	-0.00199766	0.36329	0.692768	Postmortem
ENSG00000196663	-0.00105432	0.450482	0.752342	0.0381409	0.0709007	0.232307	-0.00647064	0.780947	0.904024	-0.00111917	0.953315	0.989163	-0.0385506	0.286531	0.393543	0.00174297	0.962886	0.979502	0.00434599	0.0443677	0.279935	0.00445876	0.000979694	0.0365443	-0.00214395	0.0295994	0.225396	Postmortem
ENSG00000196664	0.0176576	0.00217029	0.0620993	0.103431	0.346983	0.582374	-0.400638	0.000205356	0.00792772	-0.0833665	0.459578	0.82681	0.489642	0.00017648	0.000799443	0.203903	0.126576	0.272675	0.0247594	0.00227448	0.0713165	0.0110956	0.024619	0.185134	-0.00585357	0.146051	0.471108	Not DE
ENSG00000196666	-0.00258374	0.590774	0.835171	0.033216	0.667359	0.824241	NA	NA	NA	-0.155642	0.035218	0.390536	NA	NA	NA	NA	NA	NA	NA	NA	NA	NA	NA	NA	NA	NA	NA	NA
ENSG00000196668	-0.00379111	0.294229	0.633091	-0.0358006	0.463342	0.683653	0.270902	9.7246e-06	0.0009842	0.120971	0.0243924	0.345527	-0.0702106	0.44738	0.557582	-0.1683	0.0857308	0.207494	-0.00876887	0.105535	0.406778	-0.00484689	0.167111	0.468019	0.00729108	0.00919376	0.130394	Postmortem
ENSG00000196670	0.00233595	0.112375	0.417357	0.0317158	0.197155	0.421906	-0.0147876	0.464136	0.714554	0.0128789	0.607569	0.89378	0.0250971	0.381374	0.491689	0.0561838	0.0609706	0.163619	0.000317005	0.859121	0.950881	-0.00028908	0.796952	0.924814	-0.000464994	0.584671	0.830556	Not DE
ENSG00000196678	-0.00484192	0.0300111	0.226828	-0.0126632	0.773062	0.886972	-0.0655206	0.0175369	0.127416	-0.0108648	0.735111	0.93609	-0.364273	1.80525e-12	1.51114e-10	-0.23681	6.32431e-06	0.000214485	-0.00540861	0.0642736	0.328737	-0.00281884	0.122168	0.402359	0.00114524	0.417094	0.729709	Living
ENSG00000196683	-0.00488324	0.037421	0.24997	-0.0276785	0.363309	0.598575	-0.0566569	0.0824384	0.301104	-0.0279571	0.540239	0.866544	-0.191997	0.00253522	0.00781332	-0.0471211	0.473006	0.649538	-0.00594468	0.113658	0.420754	-0.00323709	0.165501	0.465575	0.000446931	0.803698	0.930587	Living
ENSG00000196689	0.000467882	0.836693	0.94794	-0.00241099	0.936297	0.969799	-0.0206772	0.585026	0.796094	-0.0610936	0.339734	0.759064	-0.00529462	0.92016	0.945155	0.139735	0.00991357	0.0440773	-0.0017132	0.592467	0.830887	0.00559835	0.00493702	0.0826659	0.00208694	0.179712	0.517115	Postmortem
ENSG00000196690	0.00601752	0.240005	0.580914	NA	NA	NA	0.0552191	0.60788	0.807536	NA	NA	NA	NA	NA	NA	NA	NA	NA	NA	NA	NA	NA	NA	NA	NA	NA	NA	NA
ENSG00000196693	0.00396097	0.040589	0.259513	0.0364906	0.204294	0.430178	-0.00174537	0.955569	0.982581	-0.0379501	0.168912	0.634766	-0.00662166	0.885685	0.92093	-0.0932625	0.0604517	0.162833	0.000460557	0.874848	0.956385	-0.000541495	0.774461	0.915466	0.000932988	0.503606	0.78464	Living
ENSG00000196696	-0.00153059	0.401314	0.717	0.0800188	0.107037	0.296775	0.00562225	0.869798	0.945595	-0.0342303	0.535768	0.864791	-0.103232	0.0807203	0.141763	0.0722454	0.238926	0.419512	-0.00601441	0.102036	0.401082	0.00156473	0.493418	0.761578	0.000287403	0.877871	0.959957	Not DE
ENSG00000196700	-0.00307755	0.224999	0.564484	0.0126403	0.596555	0.778999	-0.0527131	0.129827	0.383729	-0.057834	0.0689296	0.489117	-0.0949206	0.102278	0.172595	0.0802695	0.195492	0.36727	0.00713717	0.0480885	0.288598	0.00745379	0.00181223	0.050853	0.000210697	0.892433	0.964443	Postmortem
ENSG00000196704	-0.00192316	0.192053	0.528931	-0.0526923	0.0427409	0.172063	0.00710916	0.722212	0.87226	-0.0139293	0.492887	0.844403	-0.171836	2.43168e-06	2.05827e-05	-0.0586717	0.12007	0.262927	-0.00569449	0.0111331	0.150385	-0.00121874	0.3864	0.683044	0.00257444	0.0127903	0.150636	Living
ENSG00000196705	0.00187104	0.180916	0.515326	0.0387077	0.110226	0.302248	-0.00564849	0.789916	0.908652	0.0076115	0.748486	0.940673	0.21269	3.61943e-09	8.2347e-08	0.12079	0.00110613	0.00896972	0.00138137	0.540573	0.803359	-0.00221153	0.119379	0.397715	-0.00285724	0.00858211	0.126108	Living
ENSG00000196712	0.000843362	0.495219	0.780727	0.0141805	0.359038	0.595217	-0.032885	0.00898701	0.0857411	0.0524954	0.0277642	0.3593	-0.0702593	0.0509508	0.0972074	-0.109578	0.00316099	0.0192914	-0.00310172	0.164937	0.493283	0.000275227	0.841698	0.94247	0.000670764	0.518281	0.794404	Postmortem
ENSG00000196715	0.00198822	0.153674	0.478944	-0.0321987	0.0858388	0.261438	-0.0428988	0.00264744	0.0407974	0.0193771	0.420133	0.805017	0.073392	0.060998	0.11218	-0.0503247	0.219577	0.396904	-0.000239705	0.921013	0.972148	-0.000142706	0.925134	0.974406	-0.00242703	0.0257647	0.210585	Postmortem
ENSG00000196724	-0.00428922	0.00680426	0.111162	-0.0309362	0.216324	0.445501	0.0261908	0.334699	0.610682	0.0463569	0.1477	0.611996	-0.0483749	0.241135	0.343537	0.0037652	0.930033	0.960764	-0.00107577	0.675485	0.86958	0.0012831	0.423282	0.713122	-0.00176137	0.170681	0.505708	Not DE
ENSG00000196730	0.00264199	0.105582	0.404897	-0.00989603	0.738248	0.866962	0.104926	0.000235036	0.00872682	0.0202967	0.414143	0.802841	0.236022	3.81594e-05	0.000215781	0.0751082	0.203535	0.377279	0.0031347	0.347949	0.676166	-0.0030559	0.143424	0.435019	0.00252283	0.0980772	0.39514	Postmortem
ENSG00000196735	0.0219052	0.00197964	0.0595204	0.0951399	0.446121	0.66987	-0.167468	0.25556	0.538132	0.133279	0.289284	0.732841	0.159692	0.457047	0.566597	0.189642	0.389925	0.577518	0.0203237	0.113949	0.420961	0.0227322	0.00374289	0.0721081	0.0227744	0.000720052	0.0368049	Not DE
ENSG00000196737	0.00729041	0.116894	0.423697	NA	NA	NA	NA	NA	NA	NA	NA	NA	NA	NA	NA	NA	NA	NA	NA	NA	NA	NA	NA	NA	NA	NA	NA	NA
ENSG00000196739	0.00974037	0.0244296	0.207364	0.182669	0.00244438	0.0309596	-0.00992557	0.86726	0.944031	-0.0804966	0.16023	0.626747	0.493539	0.0004547	0.00179123	0.346381	0.0171298	0.0655881	-0.00556669	0.520369	0.79253	-0.00938831	0.0868265	0.34043	0.00147329	0.730372	0.900309	Postmortem
ENSG00000196741	-0.00225915	0.443311	0.746305	0.0170733	0.589576	0.774732	0.0346068	0.368925	0.641203	0.0168632	0.669188	0.914616	0.0829094	0.131152	0.211358	-0.00730422	0.899333	0.943783	-0.00172792	0.603097	0.835392	-0.000968579	0.648396	0.854946	-0.00332965	0.031827	0.233887	Postmortem
ENSG00000196743	0.000391884	0.837886	0.948424	0.00690199	0.845133	0.924575	-0.0511265	0.220892	0.499447	0.0303531	0.285906	0.730457	-0.186631	7.9866e-06	5.6671e-05	-0.0835193	0.051934	0.14632	-0.00212098	0.401819	0.715771	0.00110822	0.482995	0.754575	0.00162892	0.137243	0.459616	Living
ENSG00000196747	0.00693256	0.311795	0.649505	NA	NA	NA	NA	NA	NA	0.039246	0.677606	0.917995	NA	NA	NA	NA	NA	NA	NA	NA	NA	NA	NA	NA	NA	NA	NA	NA
ENSG00000196756	-0.00625839	0.0272121	0.218242	-0.0564318	0.28842	0.525592	-0.0973318	0.211517	0.488927	-0.0437652	0.333159	0.756706	-0.137519	0.0305935	0.0635155	-0.0659506	0.325668	0.514331	0.00366623	0.355589	0.681453	-6.19326e-05	0.980536	0.993854	0.0031618	0.104052	0.405777	Not DE
ENSG00000196757	-0.00105656	0.402335	0.717621	-0.0248917	0.503767	0.714799	0.0250411	0.211127	0.488506	0.0225582	0.361772	0.771857	-0.00516068	0.872641	0.911001	-0.0609716	0.0757091	0.190528	-0.00309475	0.100857	0.399423	-0.00397575	0.00105105	0.0375237	-0.00095502	0.276885	0.619149	Living
ENSG00000196767	0.0100419	0.0313128	0.230081	0.120566	0.0612715	0.212453	-0.0860324	0.19583	0.470457	0.0167547	0.808286	0.955318	-0.140479	0.208602	0.306369	-0.00166456	0.988832	0.994004	-0.00668138	0.327966	0.661466	-0.0101414	0.0232235	0.179187	0.00326645	0.350912	0.682658	Postmortem
ENSG00000196774	-0.0043838	0.0630828	0.318979	NA	NA	NA	0.0434536	0.345246	0.620063	0.0326704	0.488186	0.842712	NA	NA	NA	NA	NA	NA	NA	NA	NA	NA	NA	NA	NA	NA	NA	NA
ENSG00000196776	0.00155987	0.355239	0.68608	-0.0428629	0.0135437	0.0856256	-0.0158979	0.285017	0.566253	0.00227634	0.926807	0.983286	0.0178923	0.669276	0.753293	-0.129637	0.00276054	0.0174377	-0.00161731	0.538835	0.802676	-0.00178813	0.271845	0.582514	-0.00113431	0.359525	0.689812	Postmortem
ENSG00000196781	-0.000838127	0.61098	0.845957	0.0596626	0.0466159	0.181736	0.0388668	0.199312	0.474748	-0.000767351	0.974708	0.993805	0.00306274	0.958069	0.971495	0.0315119	0.610248	0.758036	7.76723e-06	0.99824	0.999072	-0.000628723	0.781284	0.918373	0.00187321	0.27899	0.619676	Postmortem
ENSG00000196782	0.00486297	0.0301763	0.227371	0.102554	0.00524155	0.0488376	-0.13135	0.00145138	0.0281361	-0.0873273	0.0181047	0.320444	-0.0376783	0.552183	0.653098	0.0444865	0.496143	0.670668	6.32195e-05	0.986643	0.995199	0.00477908	0.0441247	0.243016	-0.000716999	0.704378	0.889817	Postmortem
ENSG00000196787	0.00568002	0.311708	0.649457	NA	NA	NA	-0.0199083	0.833593	0.930088	0.116628	0.194351	0.656556	0.696874	5.4952e-07	5.8336e-06	0.24021	0.0819432	0.201368	0.00581727	0.486016	0.77174	0.00144635	0.77615	0.915998	-0.00889946	0.03709	0.250585	Postmortem
ENSG00000196792	0.000332495	0.811335	0.93806	0.0261036	0.127851	0.329011	0.00796514	0.459484	0.710705	0.0200232	0.245928	0.701292	0.0140546	0.530651	0.633589	-0.0251166	0.284861	0.470636	-0.00376473	0.00684411	0.121824	-0.000974835	0.26275	0.573006	-0.000849817	0.152181	0.479948	Living
ENSG00000196793	0.00151545	0.503359	0.785717	-0.0150141	0.723724	0.858606	-0.00509742	0.855391	0.939593	-0.00791465	0.781927	0.948538	-0.00984328	0.852228	0.895187	-0.0333933	0.553224	0.715422	-0.00257498	0.422107	0.729299	-0.00581214	0.00458501	0.079676	-0.00201782	0.205481	0.54661	Living
ENSG00000196796	-0.0041529	0.3002	0.638133	NA	NA	NA	NA	NA	NA	NA	NA	NA	NA	NA	NA	NA	NA	NA	NA	NA	NA	NA	NA	NA	NA	NA	NA	NA
ENSG00000196810	0.00187782	0.281469	0.622076	0.00310151	0.878716	0.941091	-0.0177447	0.437625	0.693704	0.0289477	0.178392	0.642731	0.0286432	0.511839	0.61686	0.0684104	0.136176	0.286983	0.00133938	0.612004	0.838684	0.00293315	0.0817741	0.329513	0.00159414	0.224348	0.567615	Postmortem
ENSG00000196811	-0.000986597	0.823827	0.943071	0.0932489	0.27912	0.514961	NA	NA	NA	-0.106519	0.0654497	0.480583	NA	NA	NA	NA	NA	NA	NA	NA	NA	NA	NA	NA	NA	NA	NA	NA
ENSG00000196812	0.000196885	0.915988	0.973523	0.114652	0.00154345	0.0232798	0.019991	0.551859	0.775918	-0.0123215	0.679694	0.919232	0.0531457	0.302673	0.410992	0.155071	0.00335833	0.0200738	0.00493248	0.114456	0.421634	0.00193831	0.312555	0.619448	-0.00214787	0.145375	0.470146	Living
ENSG00000196814	0.00262493	0.235323	0.575653	0.105184	0.000169839	0.0060551	-0.136874	0.00625702	0.0690858	0.0219265	0.487293	0.841648	-0.00617877	0.934586	0.95552	0.0645056	0.403092	0.589369	0.00310669	0.501479	0.782111	0.00580133	0.0434147	0.241104	-0.000757467	0.72924	0.899852	Postmortem
ENSG00000196821	-0.000572274	0.746005	0.910982	0.00284898	0.922988	0.962958	-0.0290907	0.299661	0.580162	-0.0362399	0.158934	0.625407	0.239303	1.70679e-07	2.17188e-06	0.164494	0.000477888	0.00488154	0.00531259	0.0615982	0.322255	7.18739e-05	0.96753	0.988383	-0.000367514	0.77372	0.919869	Postmortem
ENSG00000196826	0.00313565	0.0285285	0.221953	NA	NA	NA	0.031457	0.131834	0.38669	NA	NA	NA	0.0790353	0.00445314	0.0125709	0.0203342	0.497466	0.671701	0.000914394	0.594379	0.831575	-0.00273408	0.0159362	0.1501	-0.00145415	0.0748284	0.34928	Postmortem
ENSG00000196839	0.000583914	0.875434	0.959139	0.064011	0.315133	0.5519	0.00809151	0.893669	0.95642	0.0709026	0.182058	0.646472	0.159418	0.161737	0.250503	0.368673	0.00120332	0.00950098	0.00413267	0.553477	0.810309	-0.0020975	0.614406	0.835691	-0.00719665	0.0419596	0.267235	Not DE
ENSG00000196843	-0.00472572	0.234267	0.575173	0.0503357	0.411639	0.641243	0.308091	1.82826e-07	6.62537e-05	0.00581816	0.915367	0.98134	0.370173	0.000151048	0.000700972	-0.0365818	0.715416	0.83255	0.00728211	0.195429	0.52944	0.00385588	0.273522	0.583975	-0.000121313	0.968023	0.990361	Postmortem
ENSG00000196844	0.000601943	0.85478	0.952402	NA	NA	NA	0.0827588	0.151793	0.417015	0.0199085	0.679991	0.919401	-0.144816	0.0630775	0.115446	-0.0216719	0.813936	0.89285	0.0055084	0.282306	0.617917	0.000850229	0.822928	0.936455	-0.000943418	0.679998	0.87596	Living
ENSG00000196850	0.00446415	0.0206656	0.18985	0.04916	0.121046	0.319747	0.0410427	0.0764622	0.288634	0.0543437	0.100097	0.541132	0.294528	6.45203e-09	1.35524e-07	0.0709652	0.181834	0.349438	0.0013161	0.672955	0.868233	0.0010942	0.587098	0.819914	0.00257478	0.0838597	0.368204	Postmortem
ENSG00000196860	0.00130139	0.659273	0.871199	NA	NA	NA	0.0155684	0.568313	0.785948	0.0168444	0.754821	0.942977	NA	NA	NA	NA	NA	NA	NA	NA	NA	NA	NA	NA	NA	NA	NA	NA
ENSG00000196862	-0.00224066	0.213206	0.552628	NA	NA	NA	0.0472963	0.218927	0.497608	NA	NA	NA	0.252279	0.00305675	0.00916857	0.103305	0.25696	0.439716	0.00123842	0.819817	0.934587	-0.00108226	0.76228	0.911039	-0.00457744	0.084041	0.368435	Not DE
ENSG00000196865	0.00379741	0.00579256	0.102379	0.0320437	0.128447	0.329747	0.0532313	0.0190656	0.133587	0.0151316	0.465823	0.828984	0.130503	0.00011025	0.000535052	-0.000686443	0.984241	0.991389	0.000512306	0.795748	0.925024	0.000413235	0.738611	0.900244	0.00191555	0.0387848	0.256924	Postmortem
ENSG00000196866	-0.00264527	0.420595	0.729396	NA	NA	NA	0.0409552	0.398678	0.665292	NA	NA	NA	0.0439055	0.661232	0.747115	-0.0103666	0.921043	0.955468	-0.00598404	0.332833	0.66594	-0.00190611	0.622581	0.840427	-0.00416606	0.177889	0.514534	Not DE
ENSG00000196867	0.00297774	0.0108158	0.139345	0.0121281	0.560482	0.754832	-0.00962885	0.563356	0.783163	0.0176269	0.407758	0.798823	-0.0123592	0.725577	0.800503	-0.0124094	0.737687	0.846901	0.000350113	0.871512	0.95527	-3.5391e-05	0.97944	0.993571	-0.000549489	0.608154	0.841375	Not DE
ENSG00000196872	-0.00632432	0.0232984	0.203017	-0.0548691	0.147694	0.357952	0.119007	0.00180762	0.0320802	-0.0180732	0.581867	0.884482	-0.0209104	0.799755	0.858226	0.103383	0.252506	0.43495	0.0147581	0.00450462	0.099854	0.00614848	0.0817747	0.329513	0.000484218	0.829496	0.941127	Postmortem
ENSG00000196873	0.00117824	0.612824	0.846642	-0.0808033	0.053497	0.196337	0.0434577	0.0971075	0.328636	0.0548881	0.14231	0.604388	-0.0809655	0.169953	0.260517	-0.0725932	0.2606	0.443944	-0.00222744	0.531607	0.798784	0.00123993	0.603701	0.829537	0.00275893	0.102754	0.403478	Living
ENSG00000196876	-0.00173858	0.472638	0.76747	-0.0491784	0.21156	0.439459	0.0166009	0.603863	0.805533	0.0281745	0.500006	0.847444	-0.0649995	0.463742	0.57286	0.0604767	0.505613	0.678383	0.0107302	0.0518165	0.29982	0.00521743	0.123552	0.404456	0.00230189	0.329917	0.665869	Not DE
ENSG00000196878	-0.00113766	0.793338	0.9304	-0.00682977	0.897838	0.950112	-0.110502	0.0251922	0.155414	0.0234908	0.71292	0.930001	-0.158722	0.0386855	0.0774032	0.197983	0.0189153	0.0703755	-0.00338504	0.485289	0.771434	-0.00200709	0.53418	0.787422	0.00243333	0.310397	0.648585	Living
ENSG00000196890	0.000504782	0.868457	0.956896	-0.0879222	0.113728	0.308418	0.0537115	0.220021	0.498816	-0.0267621	0.615325	0.896762	0.0319865	0.643103	0.731444	0.160058	0.0382483	0.117962	0.00409623	0.331439	0.665132	-0.00115753	0.688647	0.874667	0.000149141	0.943089	0.981277	Postmortem
ENSG00000196911	0.00151791	0.463126	0.76066	0.0298589	0.23992	0.472223	0.10121	3.86312e-05	0.00263776	0.0284701	0.296032	0.736991	0.198849	1.62048e-08	2.9487e-07	0.0596647	0.0998929	0.230772	0.00145714	0.501605	0.782138	-0.000449032	0.741259	0.901723	0.000937654	0.337117	0.671247	Postmortem
ENSG00000196912	-0.00633047	0.00101043	0.0425837	0.0979701	0.115326	0.311019	0.03338	0.367261	0.639848	0.0524417	0.272195	0.720775	-0.0997961	0.176741	0.269149	-0.104063	0.17444	0.339237	-0.00292565	0.520736	0.79277	-0.000275424	0.92252	0.973537	-0.000465522	0.837739	0.94458	Living
ENSG00000196914	0.00250495	0.0474466	0.280095	0.0360205	0.0566112	0.20279	0.0229389	0.194887	0.469114	0.0165099	0.301042	0.740509	0.0280812	0.427829	0.537972	0.00935127	0.795868	0.882643	-0.00160761	0.46008	0.754993	-0.00159903	0.22766	0.53612	-0.00115013	0.202333	0.544193	Postmortem
ENSG00000196917	-0.0018204	0.639053	0.861296	NA	NA	NA	0.00660844	0.877511	0.949231	NA	NA	NA	NA	NA	NA	NA	NA	NA	NA	NA	NA	NA	NA	NA	NA	NA	NA	NA
ENSG00000196922	0.00219931	0.274194	0.615439	0.0693959	0.0279257	0.13198	0.0348931	0.270382	0.553071	-0.0112194	0.724924	0.932467	0.10606	0.0370542	0.0746987	-0.019167	0.71736	0.833927	-0.000674685	0.829995	0.938521	-0.00440695	0.0250564	0.18636	0.000547642	0.724562	0.898043	Living
ENSG00000196923	-0.0011428	0.69377	0.886734	0.0776122	0.00129181	0.021043	0.0584339	0.126874	0.37917	-0.00492377	0.899774	0.978278	0.116448	0.234159	0.335588	0.0393763	0.709103	0.828418	-0.00144491	0.813848	0.932614	-0.00369273	0.369575	0.668877	0.00698063	0.0132285	0.152802	Living
ENSG00000196924	0.00555239	0.177957	0.511208	0.0285007	0.526142	0.731145	0.0464422	0.274976	0.557596	0.058694	0.181238	0.646311	0.0546055	0.637497	0.726519	-0.0930453	0.43829	0.621064	-0.0103049	0.145242	0.466741	-0.00653367	0.138062	0.428179	0.00764625	0.0232758	0.200228	Postmortem
ENSG00000196932	0.00903979	0.028638	0.222183	0.161323	0.0549981	0.199538	0.0760147	0.263073	0.545482	0.190555	0.00141725	0.150944	0.345794	0.00762528	0.0197651	0.399037	0.00708935	0.0346304	-0.00397594	0.638384	0.852516	-0.0123866	0.0389868	0.229291	0.00305677	0.456565	0.756918	Not DE
ENSG00000196934	-0.00514576	0.292456	0.631154	NA	NA	NA	NA	NA	NA	NA	NA	NA	NA	NA	NA	NA	NA	NA	NA	NA	NA	NA	NA	NA	NA	NA	NA	NA
ENSG00000196935	0.00766506	0.00198041	0.0595204	0.095989	0.0139137	0.0868015	-0.0102971	0.813768	0.92086	0.0769477	0.0401999	0.403176	0.141328	0.0675005	0.122013	-0.0451097	0.570886	0.728637	-0.00650974	0.132297	0.448974	0.00250217	0.351347	0.653439	0.00148287	0.508921	0.788493	Postmortem
ENSG00000196936	-0.000950307	0.900217	0.967952	NA	NA	NA	0.0503427	0.652224	0.833742	0.038144	0.711504	0.930001	NA	NA	NA	NA	NA	NA	NA	NA	NA	NA	NA	NA	NA	NA	NA	NA
ENSG00000196937	0.000330913	0.904156	0.969738	-0.0486044	0.116722	0.313438	0.0513191	0.041786	0.20715	0.051704	0.255028	0.708161	-0.1012	0.0500031	0.0958039	-0.126394	0.0223385	0.0793454	0.000844103	0.79182	0.923163	-0.00309232	0.1319	0.418557	0.00374517	0.0114123	0.142	Not DE
ENSG00000196943	-0.00126812	0.242041	0.582818	0.0395396	0.088246	0.264847	-0.0348874	0.0268338	0.161463	-0.00746706	0.760091	0.944162	-0.0372533	0.190631	0.285438	-0.0688213	0.0208845	0.0754946	0.00114392	0.522241	0.793432	-0.000206383	0.853963	0.946538	-0.000994209	0.229442	0.572639	Not DE
ENSG00000196946	NA	NA	NA	NA	NA	NA	NA	NA	NA	NA	NA	NA	-0.241694	2.61646e-05	0.00015685	-0.0804202	0.188274	0.358061	-0.00135136	0.702577	0.883024	-0.00287413	0.212684	0.519248	-0.000786422	0.635359	0.854585	Living
ENSG00000196950	-0.00125384	0.644476	0.864015	-0.0222517	0.530552	0.733867	-0.0428625	0.236201	0.516292	-0.00103672	0.976493	0.994114	-0.36041	1.18386e-09	3.18964e-08	-0.067841	0.256296	0.438892	-0.00792805	0.0275795	0.227916	-0.00103546	0.639969	0.85058	-4.18899e-05	0.978197	0.993349	Living
ENSG00000196951	-0.00557508	0.117158	0.424162	-0.0218219	0.634423	0.803545	-0.0143339	0.756199	0.890289	0.0220703	0.656474	0.911085	-0.185605	0.00479186	0.013346	-0.16922	0.0138387	0.0564482	-0.00401815	0.308649	0.642631	-0.000204263	0.934335	0.978257	0.00379455	0.0337108	0.239361	Living
ENSG00000196954	0.00751758	0.160206	0.488177	0.0656349	0.446727	0.670116	0.0697617	0.405288	0.669363	0.0706282	0.385387	0.78678	0.734569	6.35202e-09	1.34072e-07	0.126021	0.322059	0.510033	0.00295085	0.706679	0.885856	0.00228401	0.636506	0.848426	-0.0017958	0.661807	0.866876	Postmortem
ENSG00000196960	-0.00183899	0.511789	0.790559	NA	NA	NA	-0.0546913	0.316653	0.594924	-0.0285429	0.560201	0.876076	NA	NA	NA	NA	NA	NA	NA	NA	NA	NA	NA	NA	NA	NA	NA	NA
ENSG00000196961	-0.000593309	0.781097	0.9264	-0.0373068	0.128896	0.330404	-0.00775472	0.75887	0.89193	-0.0654131	0.0461223	0.425767	0.0909863	0.103483	0.174325	0.100306	0.0878026	0.211138	0.00734654	0.0289778	0.232822	0.0064045	0.00293794	0.0640386	0.000501193	0.748194	0.908486	Postmortem
ENSG00000196963	0.00520518	0.0409481	0.260335	NA	NA	NA	-0.0878014	0.00809386	0.0807517	0.0270094	0.424216	0.807535	NA	NA	NA	NA	NA	NA	NA	NA	NA	NA	NA	NA	NA	NA	NA	NA
ENSG00000196966	-0.000143301	0.978541	0.993119	NA	NA	NA	-0.027813	0.73063	0.876958	-0.0825535	0.276103	0.723992	NA	NA	NA	NA	NA	NA	NA	NA	NA	NA	NA	NA	NA	NA	NA	NA
ENSG00000196967	0.00145585	0.195156	0.532896	-0.00751979	0.754349	0.8763	0.026357	0.064124	0.263955	0.0595267	0.00396152	0.201141	0.0348167	0.332105	0.441643	0.0842583	0.0253205	0.0868573	-0.000815005	0.70575	0.88541	0.00110852	0.416648	0.707994	-0.00128344	0.229013	0.57207	Postmortem
ENSG00000196968	-8.67997e-05	0.959093	0.987045	0.000940603	0.97386	0.988663	-0.0139366	0.50795	0.745749	-0.00269548	0.923683	0.983168	0.106379	0.00449303	0.0126604	0.0238683	0.544943	0.709104	0.00503953	0.0291881	0.2336	-0.00196859	0.179774	0.481647	-0.00206743	0.065469	0.328104	Living
ENSG00000196972	-0.00498031	0.0725454	0.339832	-0.116825	0.00592524	0.0522613	-0.0238361	0.473803	0.722738	-0.0720797	0.0852292	0.522313	-0.476288	3.83397e-10	1.24546e-08	-0.268149	0.00178275	0.0125922	0.00061053	0.902432	0.966014	0.00875994	0.0144027	0.142349	0.00439948	0.0460379	0.276833	Living
ENSG00000196975	0.000299914	0.86678	0.955933	0.0111363	0.683178	0.833829	-0.0237917	0.566756	0.784976	0.0393562	0.160591	0.627234	-0.0015331	0.974433	0.982536	-0.084896	0.0842641	0.205036	-0.00389688	0.168723	0.498133	-0.000230374	0.894873	0.963033	0.00594281	1.31468e-05	0.00451477	Living
ENSG00000196976	-0.00731576	0.000447858	0.0274286	-0.0805391	0.00459969	0.0453378	-0.0243062	0.323971	0.60142	-0.0813111	0.1284	0.584832	-0.117156	0.0187198	0.0422099	-0.0227258	0.673039	0.803022	-0.00171487	0.577816	0.822604	-0.0040121	0.0450862	0.245578	-0.000922636	0.534901	0.803721	Living
ENSG00000196981	-0.0039452	0.0209213	0.190622	0.0792932	0.0659545	0.222276	0.0156073	0.451704	0.704979	-0.0485179	0.149468	0.615095	0.25934	8.78577e-08	1.25881e-06	0.204037	2.96544e-05	0.000653999	0.00794639	0.007047	0.122854	0.00152273	0.395722	0.691777	-0.0019613	0.164845	0.497471	Living
ENSG00000196987	0.000141724	0.980341	0.993362	NA	NA	NA	NA	NA	NA	NA	NA	NA	NA	NA	NA	NA	NA	NA	NA	NA	NA	NA	NA	NA	NA	NA	NA	NA
ENSG00000196990	-0.00902933	0.00974324	0.131666	-0.026655	0.609138	0.787559	0.0252684	0.522527	0.755187	-0.0585896	0.218969	0.682356	-0.291788	0.00156873	0.00518238	-0.172618	0.100905	0.232329	0.00816116	0.185679	0.518246	0.00152197	0.727725	0.894259	0.00459339	0.0934291	0.385899	Not DE
ENSG00000196993	0.00153463	0.534671	0.803277	NA	NA	NA	0.0410917	0.385216	0.654424	NA	NA	NA	NA	NA	NA	NA	NA	NA	NA	NA	NA	NA	NA	NA	NA	NA	NA	NA
ENSG00000196998	-0.00118638	0.373091	0.699542	0.0183234	0.318467	0.554894	0.00621347	0.679306	0.849057	-0.0976146	2.83376e-06	0.00805261	0.0963042	0.00212376	0.00669595	0.0803328	0.0142163	0.0575113	0.00245633	0.212703	0.547303	-0.00117846	0.344899	0.648708	-0.000786357	0.415905	0.728356	Postmortem
ENSG00000197006	0.00165178	0.249603	0.591216	-0.0287764	0.177763	0.398611	-0.0310295	0.170227	0.440174	-0.0085932	0.69366	0.923865	0.0433281	0.206516	0.304054	-0.00810118	0.821866	0.897535	-0.00433355	0.0389155	0.265177	-0.00165051	0.211334	0.517889	-0.00397163	2.32364e-05	0.00574735	Living
ENSG00000197008	0.000625217	0.678722	0.88038	-0.0471515	0.10546	0.29375	0.0462292	0.0209676	0.140922	-0.00665255	0.783615	0.948865	0.0952703	0.00305491	0.00916685	0.0905801	0.00716559	0.0348706	-0.00151726	0.452694	0.749983	-0.00128883	0.312998	0.61995	-0.00146187	0.13049	0.450258	Not DE
ENSG00000197013	-0.000735705	0.628948	0.85504	-0.0286973	0.244016	0.476526	0.0373514	0.0673695	0.270586	-0.00901614	0.718304	0.931103	0.111417	0.00752861	0.0195512	0.0506589	0.242934	0.423862	-0.00454491	0.0769233	0.354718	-0.00330839	0.0398383	0.231632	-0.00349846	0.00791757	0.121229	Not DE
ENSG00000197016	0.000603747	0.702629	0.890923	0.00477251	0.828367	0.915889	-0.0726337	9.13285e-05	0.00458317	0.0404925	0.0610443	0.466843	-0.141142	6.59143e-05	0.000344708	-0.073354	0.0453344	0.133353	-0.00205928	0.340982	0.671688	-0.00137837	0.309666	0.616535	0.0011773	0.280265	0.620742	Living
ENSG00000197019	-0.00355113	0.508231	0.788542	0.0917033	0.166361	0.383151	0.000179368	0.997915	0.999152	-0.0181286	0.778453	0.947371	0.590532	2.79374e-09	6.64204e-08	0.345606	0.000679602	0.00629418	0.00997435	0.105889	0.407584	-0.00162115	0.67166	0.866086	-0.00602352	0.0607232	0.317004	Postmortem
ENSG00000197020	0.0039028	0.188637	0.524601	0.0210793	0.586309	0.772294	0.0262332	0.600415	0.803876	-0.0417251	0.335513	0.757959	0.078393	0.319538	0.42877	0.0962024	0.237154	0.417854	0.00131317	0.788149	0.92136	-0.00409749	0.173269	0.473856	-0.00274885	0.287543	0.626611	Not DE
ENSG00000197021	-0.00221859	0.195082	0.532802	-0.0395119	0.208426	0.435605	0.00182314	0.927191	0.972873	-0.0199628	0.470917	0.830488	-0.117934	0.00050632	0.00196348	-0.03688	0.3056	0.493187	0.00030324	0.882685	0.95918	0.00132162	0.321023	0.627282	2.86056e-05	0.977204	0.993177	Living
ENSG00000197024	0.00298345	0.0122341	0.147054	0.0284924	0.108709	0.299564	0.016583	0.311177	0.589167	-0.00689493	0.734784	0.936016	0.164269	2.43439e-05	0.000147323	0.0827877	0.0414827	0.125102	0.00684802	0.00148501	0.058632	0.00402769	0.00334746	0.0683939	0.0011409	0.28112	0.621441	Postmortem
ENSG00000197037	-0.00149577	0.22618	0.565905	0.0359156	0.0983181	0.282489	0.0240661	0.211117	0.488506	-0.0157833	0.372305	0.779675	-0.0346069	0.204722	0.302085	0.00320188	0.910932	0.949339	0.00414634	0.0116914	0.154328	-0.000631701	0.545176	0.795097	-0.00118214	0.124682	0.439978	Living
ENSG00000197043	-0.00378044	0.103154	0.400792	-0.0556912	0.0705913	0.231593	0.00830896	0.769643	0.898444	-0.00701864	0.851767	0.966726	-0.282558	2.43349e-05	0.00014731	-0.133131	0.050999	0.144344	-0.00662713	0.108227	0.411391	-0.00568184	0.0252543	0.186987	0.00234388	0.198954	0.540479	Living
ENSG00000197044	-0.00212018	0.391195	0.710601	-0.0809409	0.0653284	0.221085	0.0923648	0.00108468	0.0236607	0.0207509	0.50433	0.84976	-0.382611	1.02506e-13	1.42438e-11	-0.276822	2.86049e-07	2.52598e-05	-0.00721152	0.0173132	0.183522	-0.00314413	0.105016	0.374396	0.00214744	0.14118	0.465621	Living
ENSG00000197045	-0.00136352	0.526115	0.798526	0.0184552	0.398297	0.628565	-0.00971606	0.683694	0.851078	0.0273671	0.382103	0.784743	-0.0920138	0.0667538	0.120916	-0.11713	0.0238297	0.0829401	-0.00631162	0.0426326	0.275528	0.00226089	0.241628	0.552193	-0.000505684	0.704654	0.889817	Living
ENSG00000197046	0.00912548	0.0335387	0.236519	NA	NA	NA	NA	NA	NA	0.0355972	0.629148	0.902075	NA	NA	NA	NA	NA	NA	NA	NA	NA	NA	NA	NA	NA	NA	NA	NA
ENSG00000197050	0.00157866	0.325506	0.661845	0.0476868	0.0826403	0.255062	0.0749239	8.28833e-05	0.00441285	0.0153655	0.502033	0.849152	0.239853	1.12837e-09	3.06688e-08	0.151949	0.000220183	0.00279066	0.00345826	0.165779	0.494366	-0.00191345	0.228568	0.536982	-0.00322543	0.00950103	0.131759	Not DE
ENSG00000197054	-0.0016922	0.464923	0.762405	-0.0288374	0.509073	0.718405	0.0514065	0.129629	0.383325	0.00749972	0.875648	0.972493	-0.130016	0.0218553	0.0480724	-0.168865	0.0041898	0.0236489	-0.00624965	0.0631589	0.325965	-0.00338482	0.109828	0.382876	-0.000597186	0.723534	0.897748	Living
ENSG00000197056	0.00158178	0.378119	0.702589	-0.000235685	0.994452	0.997629	0.0545094	0.0331508	0.181578	0.0325885	0.205443	0.669878	0.0694512	0.0381823	0.0765309	-0.00131865	0.969831	0.983293	0.000309398	0.881026	0.95861	-0.000272462	0.833741	0.939777	0.000332966	0.730673	0.900309	Not DE
ENSG00000197057	0.00220972	0.689789	0.885417	NA	NA	NA	NA	NA	NA	-0.0612095	0.460319	0.826811	0.722072	1.4788e-06	1.34938e-05	0.389502	0.00638257	0.0322407	0.00932121	0.280002	0.615823	0.016116	0.00124875	0.041437	0.00651304	0.130894	0.450365	Postmortem
ENSG00000197061	-0.00461764	0.130688	0.445531	0.033767	0.628539	0.800025	-0.0238093	0.582048	0.794209	-0.0793632	0.225284	0.685967	-0.0729547	0.354552	0.464328	0.110825	0.177714	0.344026	-0.0094923	0.0431519	0.276784	-0.00516119	0.0773646	0.321642	0.00091581	0.679573	0.875799	Living
ENSG00000197062	-0.00171945	0.182153	0.516976	-0.0234014	0.361765	0.597397	0.0283182	0.181663	0.453899	-0.00943735	0.721394	0.931389	-0.0315637	0.247648	0.350668	0.0357035	0.211287	0.386898	0.000262442	0.87579	0.956606	-0.00084775	0.423896	0.71353	0.000508469	0.52518	0.799484	Living
ENSG00000197063	0.000250794	0.894357	0.965869	-0.019258	0.413477	0.643196	-0.0941026	0.000974304	0.0223459	-0.0191444	0.518069	0.856289	0.0260074	0.633097	0.72299	0.0803302	0.163719	0.324841	-0.000155805	0.962485	0.986188	0.00184658	0.387075	0.683617	-1.02204e-05	0.994889	0.998686	Postmortem
ENSG00000197067	-0.00482772	0.490322	0.778038	-0.134931	0.196092	0.42076	NA	NA	NA	0.117365	0.268237	0.718004	NA	NA	NA	NA	NA	NA	NA	NA	NA	NA	NA	NA	NA	NA	NA	NA
ENSG00000197070	-0.000959739	0.678139	0.880112	0.0287129	0.119097	0.316984	-0.0252047	0.394383	0.661614	-0.0629639	0.0424193	0.411063	-0.0675709	0.330625	0.440027	0.0911405	0.220383	0.397963	0.00623836	0.152648	0.476765	-0.000764382	0.789438	0.921889	-0.000490188	0.800559	0.929239	Living
ENSG00000197077	0.00298516	0.128815	0.443192	0.0444907	0.0697106	0.229717	0.0198073	0.416509	0.678814	-0.0028552	0.914861	0.98134	0.182131	0.00198306	0.00631492	-0.00278217	0.963759	0.980159	-0.00309548	0.384964	0.703421	0.00257173	0.253569	0.564283	0.00262373	0.108774	0.415269	Postmortem
ENSG00000197081	0.0038738	0.00215962	0.0620214	0.0407258	0.111456	0.304156	0.00642752	0.722004	0.87215	0.0623005	0.00954818	0.266367	0.188337	9.21392e-07	9.05282e-06	0.0230213	0.558022	0.719158	0.00435115	0.0599358	0.318446	3.65893e-05	0.979704	0.993619	0.00137721	0.189299	0.528109	Postmortem
ENSG00000197083	0.00452697	0.355236	0.68608	0.0406485	0.676802	0.829919	-0.146296	0.0776109	0.290772	-0.0601917	0.3959	0.792504	-0.0492231	0.70467	0.782825	0.0403741	0.760002	0.861006	-0.00185822	0.815438	0.933345	-0.00700844	0.145488	0.438634	-0.00215927	0.598916	0.838622	Living
ENSG00000197085	-0.0115778	0.00379171	0.0837275	NA	NA	NA	0.0123824	0.85933	0.941412	0.088789	0.082716	0.517611	0.199916	0.471031	0.579712	-0.0168798	0.958819	0.977156	-0.00131459	0.942062	0.979913	0.0146585	0.263967	0.57425	0.00120809	0.882715	0.961448	Living
ENSG00000197093	0.00966884	0.0248639	0.208936	-0.0333573	0.495386	0.708144	-0.438639	1.01508e-09	2.07334e-06	-0.0414258	0.544205	0.869044	-0.266461	0.0378301	0.0759375	-0.192961	0.141833	0.295281	-0.00358802	0.644199	0.855204	-0.00359828	0.456345	0.735312	0.00480207	0.246715	0.59042	Postmortem
ENSG00000197102	0.00104224	0.443365	0.746345	0.0123824	0.415015	0.643966	-0.00684674	0.715854	0.868972	0.0292399	0.38843	0.788531	0.0753977	0.0531876	0.100499	-0.0102238	0.796745	0.883209	0.00308442	0.192017	0.524957	0.00324457	0.0247714	0.18551	0.000279423	0.788964	0.925404	Postmortem
ENSG00000197106	-0.00599382	0.0673695	0.32917	-0.135434	0.00307923	0.0356575	-0.0286419	0.434956	0.691801	-0.00967803	0.831915	0.962958	-0.266548	0.015893	0.0368025	-0.0266221	0.820319	0.896751	0.0131436	0.0597003	0.317663	0.00949735	0.0358514	0.220541	0.002808	0.351162	0.682691	Postmortem
ENSG00000197111	0.00252521	0.0141503	0.157567	0.046811	0.00376127	0.0400968	0.0280711	0.0299632	0.171782	0.0547138	0.0857689	0.522313	0.186858	0.00542542	0.0147963	0.0518538	0.454054	0.633997	0.00368338	0.331598	0.665132	0.00511527	0.0303962	0.204357	0.00436167	0.0137228	0.155279	Postmortem
ENSG00000197114	-0.00263975	0.244587	0.585676	0.0128704	0.681122	0.832782	-0.0640684	0.0172955	0.126413	-0.0135342	0.662875	0.912919	0.0877458	0.163851	0.253153	0.272925	3.40495e-05	0.00072151	0.00190936	0.624757	0.84582	0.000979075	0.69072	0.875765	-0.00314176	0.089145	0.377723	Living
ENSG00000197119	-0.000328131	0.886409	0.963226	-0.0603405	0.0795461	0.249106	-0.0197846	0.532909	0.761764	0.0324562	0.339699	0.759064	-0.329499	3.92159e-07	4.38242e-06	-0.1204	0.0695479	0.179576	-0.00620334	0.128893	0.443118	-0.000868276	0.733988	0.897578	0.000175261	0.928316	0.976302	Living
ENSG00000197121	0.000978829	0.660562	0.871541	-0.0988308	0.00173228	0.02474	-0.00810458	0.79063	0.908808	0.115869	0.000693984	0.114532	0.00402577	0.943953	0.961659	-0.0483123	0.415347	0.60047	-0.00855438	0.0148783	0.172411	-0.00196412	0.364528	0.664636	-0.000469299	0.789409	0.925612	Postmortem
ENSG00000197122	0.000602736	0.782091	0.926731	-0.00372221	0.862072	0.933474	0.0118403	0.699472	0.860477	-0.0207846	0.518373	0.856302	0.184624	0.00280932	0.00853287	0.188127	0.00575706	0.0299184	0.00902314	0.0183696	0.189431	0.00516164	0.0485199	0.25439	-0.001073	0.565727	0.821774	Postmortem
ENSG00000197124	-0.00143457	0.504374	0.78594	-0.0776634	0.0267677	0.128775	0.0496808	0.0989879	0.332333	-0.00856944	0.783055	0.948666	-0.228248	9.676e-06	6.64572e-05	-0.204557	0.000156095	0.00220564	-0.00464089	0.113987	0.420981	-0.00694225	0.000213176	0.0168324	-0.00398297	0.00509323	0.0964903	Living
ENSG00000197128	0.000156651	0.894057	0.965798	-0.036515	0.1549	0.367393	0.0718541	0.000428673	0.0130055	0.00507777	0.80473	0.954736	0.0308884	0.316152	0.425238	-0.0206474	0.52278	0.691087	0.000576434	0.764314	0.91116	-0.000925068	0.443739	0.72592	-0.00241143	0.0105823	0.13817	Not DE
ENSG00000197134	-0.000347758	0.938323	0.980715	-0.111586	0.185326	0.407817	0.156871	0.0737965	0.28295	-0.0610885	0.421827	0.805802	0.0262826	0.831532	0.881091	-0.263601	0.0399244	0.121595	-0.00317247	0.671744	0.867454	-0.00762031	0.100363	0.366164	-0.00582835	0.139357	0.462847	Living
ENSG00000197136	-7.80479e-05	0.974105	0.991288	0.00752512	0.713332	0.851676	-0.0574878	0.0565243	0.245883	-0.0450089	0.137145	0.599476	0.0528513	0.428101	0.538205	0.150828	0.0306837	0.100451	0.006371	0.118645	0.428026	0.0066235	0.0113555	0.126376	0.00182626	0.331388	0.666968	Postmortem
ENSG00000197140	-0.00547164	0.0124843	0.148784	-0.129734	0.000569125	0.0127194	0.145331	0.000639426	0.0166473	0.0595871	0.0401667	0.403176	0.184449	0.000944108	0.00334739	0.165329	0.00593852	0.0305832	0.00394719	0.269184	0.605761	0.00172659	0.458316	0.736622	0.00186584	0.285531	0.624617	Not DE
ENSG00000197142	-0.00147169	0.695597	0.887445	0.036235	0.6107	0.78835	0.134924	0.00399365	0.0527323	0.0627175	0.261837	0.71402	0.341487	0.00141493	0.00474236	-0.305674	0.00564363	0.0294785	0.0138935	0.0345109	0.252306	0.000767467	0.851279	0.945734	0.00318176	0.327259	0.66382	Postmortem
ENSG00000197146	0.00693647	0.0352576	0.241407	NA	NA	NA	-0.0190902	0.757929	0.891392	0.0695129	0.242601	0.698039	NA	NA	NA	NA	NA	NA	NA	NA	NA	NA	NA	NA	NA	NA	NA	NA
ENSG00000197147	-0.00112888	0.605869	0.842983	-0.105301	0.00147169	0.0227004	-0.0322532	0.128854	0.381937	0.00956247	0.740398	0.937356	-0.0956641	0.0302755	0.0629532	-0.0777017	0.0874968	0.210646	-0.000930601	0.735232	0.898672	-0.00331004	0.0526847	0.265324	-0.00222322	0.081912	0.364268	Living
ENSG00000197150	-0.001814	0.395248	0.712989	-0.0544051	0.00343893	0.0380726	-0.0585243	0.0144674	0.113774	-0.0487626	0.0885136	0.526552	-0.0584321	0.253925	0.357521	0.0690881	0.195458	0.367268	0.00198876	0.533889	0.799911	0.00341522	0.092119	0.35045	0.000580607	0.682546	0.877536	Not DE
ENSG00000197153	0.000349558	0.9629	0.987818	NA	NA	NA	NA	NA	NA	NA	NA	NA	NA	NA	NA	NA	NA	NA	NA	NA	NA	NA	NA	NA	NA	NA	NA	NA
ENSG00000197157	-0.000564647	0.530632	0.800763	-0.0243987	0.138291	0.344324	0.0407339	0.00207688	0.0351645	0.0224383	0.24671	0.701698	0.0439952	0.0745103	0.132568	-0.0282946	0.268667	0.452801	0.000856726	0.562955	0.814969	-0.00157983	0.0873613	0.34131	-0.000824426	0.239858	0.58222	Postmortem
ENSG00000197162	-0.0015466	0.429431	0.73569	-0.0333024	0.136402	0.341462	0.0156931	0.580698	0.79309	-0.0605621	0.0683607	0.487508	0.155375	6.52097e-05	0.000341353	0.176526	1.66451e-05	0.000427672	0.00477355	0.0450683	0.281882	-0.000327332	0.830164	0.93843	-0.00195959	0.092575	0.384131	Postmortem
ENSG00000197165	0.000466219	0.908863	0.970965	-0.0382835	0.570696	0.762678	-0.0219331	0.854299	0.939306	-0.143414	0.0781435	0.507421	0.0124452	0.92025	0.945155	0.441282	0.00122291	0.00959002	0.0106508	0.17283	0.503864	0.0101801	0.0519606	0.263555	-0.00337144	0.381584	0.706145	Living
ENSG00000197168	-0.00200544	0.490944	0.778479	0.0505508	0.31174	0.548434	-0.0684173	0.0793178	0.294467	0.0201574	0.636592	0.904416	0.0357156	0.632528	0.72257	0.0448869	0.552833	0.715044	-0.0167804	0.000139773	0.0208284	-0.00414841	0.125712	0.408224	-0.00188749	0.353697	0.684188	Living
ENSG00000197170	-0.000107509	0.956641	0.986346	-0.0723245	0.0118554	0.0792778	0.00322276	0.895318	0.957449	0.0401225	0.271566	0.720599	-0.00877124	0.81146	0.866926	-0.0880414	0.0224375	0.0795403	-0.00268652	0.239366	0.572599	-0.00207997	0.144508	0.436862	0.00219	0.0280154	0.220169	Living
ENSG00000197177	-0.00192258	0.525835	0.798423	-0.0940014	0.00769115	0.0607967	-0.0717226	0.0530355	0.237987	-0.0982372	0.0272224	0.357459	-0.107161	0.163363	0.252527	0.0159772	0.852904	0.915642	0.00672054	0.178693	0.510457	0.00645659	0.0641581	0.292655	-0.00209055	0.358988	0.689455	Not DE
ENSG00000197180	-0.00655013	0.106801	0.407178	-0.0891008	0.00410383	0.042178	-0.0358235	0.419405	0.680621	-0.0658743	0.27563	0.723543	-0.340201	1.92226e-07	2.39977e-06	-0.151666	0.0237545	0.0827733	-0.00598031	0.102639	0.402065	-0.00351824	0.129856	0.415377	0.0022189	0.151713	0.479117	Living
ENSG00000197181	-0.00318688	0.453245	0.754902	0.0321944	0.623025	0.796319	0.0264355	0.78744	0.907603	0.0909566	0.226463	0.687014	-0.117849	0.306353	0.414766	-0.0945929	0.426148	0.610335	-0.0126213	0.0712037	0.342602	0.00790911	0.0685076	0.30205	-9.3146e-05	0.979427	0.993804	Postmortem
ENSG00000197182	-0.00219702	0.481843	0.772788	0.0606681	0.0882374	0.264847	-0.141696	0.0176825	0.12802	-0.0921974	0.0303258	0.371856	-0.00104096	0.988475	0.991914	0.139061	0.0575736	0.157253	0.00667999	0.120309	0.430888	0.00252248	0.338869	0.643728	0.000609538	0.755416	0.911584	Living
ENSG00000197183	0.00219398	0.239148	0.580138	0.0753448	0.000176277	0.00620507	-0.135506	2.34603e-05	0.00189335	-0.023095	0.339031	0.759056	0.0248734	0.697455	0.777005	0.000967348	0.988388	0.993854	0.00203708	0.606227	0.836552	0.00565958	0.0232691	0.179283	-0.00283152	0.134007	0.455321	Postmortem
ENSG00000197191	0.00174038	0.703243	0.891097	0.0291412	0.567483	0.760158	NA	NA	NA	-0.0305648	0.631068	0.903214	NA	NA	NA	NA	NA	NA	NA	NA	NA	NA	NA	NA	NA	NA	NA	NA
ENSG00000197208	0.00167465	0.270292	0.611445	-0.0141638	0.667157	0.824145	0.0872161	0.000390489	0.0122896	0.0134875	0.630443	0.902763	-0.33127	1.9048e-05	0.000118943	-0.437744	1.37404e-07	1.57287e-05	-0.00238289	0.621558	0.843469	-0.00632067	0.0431923	0.240448	0.00464066	0.0482838	0.284874	Living
ENSG00000197210	-0.00134207	0.795465	0.931226	NA	NA	NA	0.138009	0.159971	0.427122	NA	NA	NA	NA	NA	NA	NA	NA	NA	NA	NA	NA	NA	NA	NA	NA	NA	NA	NA
ENSG00000197217	-0.000613924	0.684172	0.882629	-0.0274454	0.256077	0.490415	-0.0179997	0.387266	0.65629	0.0186065	0.37711	0.783105	0.0678667	0.0362631	0.0733432	0.00458395	0.891441	0.938919	0.00167473	0.405284	0.717966	1.54513e-05	0.990178	0.996947	7.3439e-05	0.9327	0.977758	Postmortem
ENSG00000197223	-0.00105895	0.654666	0.868128	-0.0836815	0.000860656	0.0164735	0.0174319	0.500985	0.742358	0.0025607	0.945686	0.987269	-0.0101792	0.885458	0.920782	-0.101545	0.172007	0.336015	-0.00290597	0.51356	0.78946	0.000166543	0.952452	0.983757	0.000147097	0.949516	0.983542	Not DE
ENSG00000197226	-0.000648359	0.676482	0.880016	0.061165	0.00328723	0.0371167	-0.0132029	0.564182	0.783727	-0.0432841	0.0473429	0.430583	0.109565	0.00777762	0.0201062	0.0737154	0.0837318	0.20429	0.00378942	0.131289	0.447171	0.00391965	0.0126222	0.132436	-0.000535188	0.643086	0.857726	Postmortem
ENSG00000197238	-0.0107882	0.0876342	0.371169	NA	NA	NA	0.0058387	0.958521	0.983647	0.149979	0.161798	0.628311	-0.549617	0.000210691	0.000933121	-0.070919	0.659147	0.794344	-0.0219218	0.0196587	0.195457	-0.0118449	0.0565324	0.275635	0.00157977	0.74772	0.908284	Postmortem
ENSG00000197245	-0.000871598	0.877505	0.960223	0.0934384	0.207401	0.434301	NA	NA	NA	-0.159449	0.0402941	0.403176	0.211609	0.0865478	0.150109	-0.357792	0.00561968	0.0293889	0.00902861	0.240935	0.574367	-0.00479842	0.324535	0.631073	-0.00564226	0.11644	0.426763	Living
ENSG00000197249	0.00877579	0.291627	0.630548	0.00879529	0.954549	0.978372	0.0429048	0.751783	0.887321	0.241634	0.0700195	0.491628	0.694231	0.00229993	0.00718128	0.187508	0.419582	0.60405	0.0378016	0.00290981	0.0810033	0.00933029	0.22749	0.53612	0.00815143	0.246235	0.589682	Postmortem
ENSG00000197253	NA	NA	NA	-0.0434195	0.79499	0.899391	NA	NA	NA	NA	NA	NA	NA	NA	NA	NA	NA	NA	NA	NA	NA	NA	NA	NA	NA	NA	NA	NA
ENSG00000197256	0.0109863	0.00732437	0.115169	0.250583	5.85883e-09	1.4256e-05	0.00114332	0.980836	0.992141	-0.0264416	0.546277	0.869933	0.534905	6.17025e-05	0.000325991	0.214304	0.118422	0.260585	-0.00289482	0.716309	0.889764	0.00149152	0.766764	0.912164	0.0109089	0.0078011	0.11987	Postmortem
ENSG00000197258	-0.000423252	0.814907	0.939641	NA	NA	NA	0.0209397	0.681663	0.850106	0.0143668	0.791529	0.950704	0.0037146	0.955596	0.969533	-0.00582015	0.934	0.96316	-0.0071607	0.0823427	0.364237	0.00207308	0.433243	0.720661	-0.00092638	0.616134	0.845116	Living
ENSG00000197261	-0.0103179	0.225047	0.564489	NA	NA	NA	-0.543176	1.06692e-05	0.00104224	-0.248579	0.0311187	0.373687	-0.741109	0.0161225	0.0372503	-0.567609	0.105191	0.239358	-0.0160155	0.400508	0.714841	-0.0545478	4.92718e-05	0.00756025	-0.0207709	0.00383964	0.082448	Living
ENSG00000197265	-0.00234725	0.173528	0.505184	-0.0427283	0.119366	0.317426	0.0509627	0.019428	0.13501	0.0210102	0.415277	0.802841	0.0701618	0.0271802	0.0576174	0.0376473	0.275	0.459714	-0.000319403	0.871805	0.955344	-0.00155268	0.231816	0.540621	-0.00189155	0.0400416	0.261249	Not DE
ENSG00000197275	0.000366296	0.82942	0.945418	0.0535113	0.146996	0.357219	0.0419421	0.128811	0.381862	0.00948043	0.746614	0.940156	0.0627793	0.149892	0.235421	0.0447309	0.343689	0.532683	0.000738615	0.783405	0.918643	-0.00609172	0.000611797	0.0278536	0.000773718	0.540807	0.807589	Living
ENSG00000197279	-0.000316036	0.906121	0.970064	0.0276201	0.512514	0.720592	-0.0361865	0.280876	0.562282	0.0232895	0.534184	0.863988	0.136069	0.0373767	0.0752018	0.23533	0.00159824	0.0116463	0.00278475	0.504422	0.78388	-0.000140755	0.961443	0.986389	0.00484545	0.0140546	0.1569	Living
ENSG00000197283	0.000441854	0.86335	0.954959	-0.00530946	0.816353	0.909262	-0.0855398	0.0507097	0.232789	-0.0015306	0.96783	0.991807	-0.0443411	0.513573	0.618355	0.056582	0.430154	0.613739	0.00405021	0.334878	0.667228	0.00617229	0.0221514	0.175291	-0.00252535	0.195867	0.536132	Postmortem
ENSG00000197284	0.00477969	0.423495	0.73157	NA	NA	NA	0.0329067	0.72229	0.87226	NA	NA	NA	NA	NA	NA	NA	NA	NA	NA	NA	NA	NA	NA	NA	NA	NA	NA	NA
ENSG00000197291	0.0087932	0.0140767	0.157209	0.124527	0.00879635	0.0660863	-0.0779809	0.163253	0.430994	-0.0673614	0.165576	0.63225	0.371762	5.2131e-05	0.000282528	0.109163	0.245241	0.4268	-0.00413081	0.460634	0.755443	-0.00120173	0.731505	0.896054	-0.00285002	0.30769	0.646612	Postmortem
ENSG00000197296	0.000334604	0.79747	0.932125	-0.0413303	0.130942	0.333365	-0.0187798	0.26669	0.549368	0.00185531	0.944403	0.987061	0.194483	7.40598e-07	7.55438e-06	0.0358487	0.387225	0.57499	0.00646644	0.00558819	0.111324	0.000507482	0.737218	0.899681	0.000672333	0.567079	0.822523	Postmortem
ENSG00000197299	0.00173494	0.440044	0.74408	0.053673	0.11844	0.316002	-0.0644598	0.0506726	0.232682	0.0450084	0.183518	0.647281	-0.115897	0.0635547	0.116152	-0.00843195	0.897963	0.943079	-0.00708522	0.0576034	0.313544	-0.00654794	0.00602229	0.0908472	-0.00460093	0.0112556	0.141332	Not DE
ENSG00000197302	-0.00198287	0.204792	0.543817	-0.0793865	0.000165877	0.00599066	-0.0450694	0.138288	0.397271	-0.0308997	0.229367	0.689629	-0.23644	4.25487e-09	9.3871e-08	-0.17343	3.6612e-05	0.000757992	-0.00809725	0.000532153	0.0368687	-0.0047175	0.00136818	0.0434025	4.7039e-05	0.967235	0.990117	Living
ENSG00000197312	0.00144553	0.289675	0.629394	-0.0189294	0.306094	0.542227	0.00437826	0.805253	0.916397	-0.0256435	0.282408	0.727305	0.00173609	0.955659	0.969551	-0.0454054	0.162714	0.323757	0.00340555	0.0764314	0.354013	-0.000471049	0.693814	0.877391	-0.00138396	0.114986	0.424881	Not DE
ENSG00000197321	0.00404617	0.0880133	0.37168	-0.0177568	0.596909	0.779409	0.0117305	0.734225	0.878365	0.000992977	0.970238	0.992456	0.37591	0.0290137	0.0608013	-0.0760354	0.676761	0.805464	-0.00124505	0.904514	0.966789	-0.00291493	0.66416	0.862153	0.00816856	0.127455	0.445312	Postmortem
ENSG00000197322	-0.0103468	0.0313057	0.230081	-0.184183	0.0238347	0.119878	0.212487	0.000595216	0.0159586	-0.0495761	0.442285	0.817266	-0.614021	2.94838e-06	2.42448e-05	-0.499805	0.000725938	0.00656317	0.00921368	0.260898	0.598192	0.0126581	0.0311467	0.206389	0.0138139	0.00183693	0.058444	Postmortem
ENSG00000197323	0.000730588	0.578538	0.827791	0.0347664	0.0464728	0.181327	-0.00201428	0.880953	0.950376	0.0215154	0.293764	0.734926	-0.114067	4.98472e-05	0.000271307	-0.112503	0.000110077	0.00171086	-0.00376141	0.027632	0.22808	-0.00117372	0.269294	0.579487	0.000274212	0.707035	0.891053	Living
ENSG00000197324	0.00259796	0.420391	0.72919	0.0750725	0.200049	0.425126	0.0364915	0.464867	0.715119	0.0408547	0.349595	0.764454	0.0323059	0.778374	0.842048	0.0203693	0.860658	0.920449	-0.00837352	0.161814	0.487855	0.00156275	0.669498	0.865268	0.010118	0.00164447	0.0553313	Postmortem
ENSG00000197329	0.00659525	0.00078085	0.0356909	0.115212	0.00152731	0.0232179	-0.01196	0.715849	0.868972	0.0482531	0.0745226	0.500153	0.216526	1.56836e-05	0.000100867	0.0903132	0.0793	0.197089	0.000476383	0.870366	0.95525	0.00366373	0.0458836	0.247554	-0.00577725	4.34864e-05	0.00832591	Postmortem
ENSG00000197332	-0.00159733	0.493513	0.779892	NA	NA	NA	0.0670684	0.128398	0.381491	-0.0593883	0.235334	0.694141	-0.105654	0.205833	0.303352	-0.0871101	0.365851	0.554401	-0.0103018	0.0511028	0.298008	-0.00416041	0.259984	0.570693	-0.000656679	0.776315	0.920493	Living
ENSG00000197343	0.000560205	0.554162	0.813711	-0.0241233	0.115445	0.311167	0.0213018	0.105309	0.343777	-0.005649	0.718562	0.931142	0.130628	1.34166e-09	3.57914e-08	0.049349	0.0247478	0.085421	0.00341893	0.00878008	0.135009	-0.000632449	0.435974	0.721556	-0.00126741	0.0256066	0.210246	Postmortem
ENSG00000197345	-0.00782019	0.00198618	0.0595204	-0.0610246	0.0513709	0.191531	-0.0349994	0.299319	0.579899	-0.0167156	0.675961	0.917217	-0.216575	0.000119488	0.00057345	-0.12714	0.0304832	0.100031	-0.00219	0.502089	0.782449	-0.00426221	0.039077	0.229487	-0.000239356	0.887809	0.963054	Living
ENSG00000197355	-0.000152644	0.962872	0.987818	0.0387409	0.221192	0.45122	-0.0585428	0.320954	0.598798	0.00345076	0.92847	0.983507	-0.0298493	0.665229	0.750011	0.312329	8.58029e-06	0.000263685	-0.00233741	0.576152	0.822016	0.00937087	0.000286576	0.0196087	0.00466503	0.0214651	0.192319	Postmortem
ENSG00000197358	-0.00425773	0.027213	0.218242	NA	NA	NA	NA	NA	NA	-0.0139486	0.851645	0.966726	NA	NA	NA	NA	NA	NA	NA	NA	NA	NA	NA	NA	NA	NA	NA	NA
ENSG00000197360	0.00786586	0.03004	0.226828	0.0272343	0.737917	0.866962	-0.0551269	0.515918	0.750602	-0.193009	0.00110742	0.134642	-0.518489	6.58256e-06	4.79992e-05	-0.345878	0.00489679	0.0264656	-0.00132375	0.846982	0.945735	-0.00920541	0.039858	0.231684	-0.00152061	0.638594	0.855903	Living
ENSG00000197361	0.00404453	0.199257	0.538185	-0.0799514	0.150595	0.361539	0.0557669	0.165668	0.433739	-0.0570905	0.30359	0.740939	-0.351262	0.000231995	0.001014	-0.130641	0.213421	0.389125	-0.00910404	0.135161	0.452853	0.00111753	0.784309	0.919446	0.0035408	0.1725	0.507782	Living
ENSG00000197362	-0.00356574	0.0930855	0.381817	-0.0359204	0.308771	0.545168	0.0230602	0.453093	0.706167	-0.0713681	0.00593568	0.229916	0.041595	0.365856	0.476165	0.135934	0.00672024	0.0333622	0.0081944	0.00447583	0.0997267	0.0014935	0.431314	0.719078	-0.000674448	0.626793	0.850091	Not DE
ENSG00000197363	-0.00157328	0.481666	0.772686	-0.017891	0.489739	0.703666	-0.038472	0.203119	0.479581	-0.0806846	0.0125344	0.284928	-0.34259	6.4079e-11	2.74524e-09	-0.150714	0.00526893	0.027967	0.00373996	0.23607	0.569449	-0.00128415	0.522874	0.781154	0.00134111	0.366246	0.6942	Living
ENSG00000197372	8.45265e-05	0.957693	0.986496	-0.0344969	0.237665	0.470098	-0.0026144	0.896545	0.957945	-0.00479611	0.844307	0.964942	-0.0330703	0.30332	0.411692	0.0642396	0.0623461	0.166136	-0.00353041	0.0668074	0.33296	-0.00207501	0.0965141	0.3581	-0.00392196	9.07779e-06	0.00354502	Living
ENSG00000197375	0.000448165	0.798354	0.932238	-0.023521	0.522416	0.728672	0.0746898	0.00376433	0.0512029	-0.00554249	0.813293	0.95727	-0.0339127	0.409995	0.520645	-0.114444	0.00874164	0.0403009	-0.000195812	0.938818	0.978908	-0.00304002	0.0643437	0.293007	0.00088259	0.467511	0.764627	Postmortem
ENSG00000197380	-0.00239825	0.211093	0.549858	0.0107637	0.695704	0.840892	-0.0507964	0.0365021	0.191565	-0.027535	0.402097	0.79616	-0.0649617	0.101674	0.171718	-0.00268395	0.94831	0.971077	-0.00500364	0.0278032	0.228401	-0.00540543	0.000178282	0.0147219	-0.00558398	5.02418e-07	0.000452909	Living
ENSG00000197381	0.00488455	0.00306499	0.0742199	0.00100156	0.971323	0.987145	-0.0221663	0.431259	0.689119	0.0134737	0.595071	0.889018	0.224457	3.09614e-05	0.000180407	0.199578	0.000559899	0.00546634	0.00859114	0.00747849	0.125884	0.00507779	0.0170109	0.155615	0.00145605	0.310572	0.648646	Postmortem
ENSG00000197385	-0.00936557	0.0125558	0.149092	-0.14472	0.102367	0.288943	0.0121056	0.779647	0.90327	0.0284113	0.571915	0.881264	-0.625083	1.17953e-09	3.18193e-08	-0.399865	0.00111147	0.00899275	-0.0112094	0.093653	0.387448	0.00164327	0.742518	0.902338	0.00668593	0.0181512	0.179479	Living
ENSG00000197386	0.000510485	0.741836	0.909478	-0.0262301	0.132598	0.335869	0.00308832	0.888952	0.954344	0.0066642	0.798633	0.95283	0.121377	0.000622339	0.00233836	0.0861667	0.0177305	0.0672935	0.00705512	0.000424254	0.0348151	0.00428678	0.000527629	0.0258849	0.000397782	0.637012	0.855478	Postmortem
ENSG00000197405	0.00891267	0.186885	0.523136	0.0507304	0.501204	0.712721	-0.176667	0.0922014	0.319836	0.0806209	0.404917	0.797703	0.82119	3.80402e-07	4.27088e-06	0.256617	0.121526	0.265201	0.00695245	0.460739	0.755444	0.00962896	0.104166	0.372859	-0.00408156	0.427062	0.736088	Postmortem
ENSG00000197406	0.00225882	0.700239	0.889424	0.311822	8.81466e-06	0.00128022	NA	NA	NA	NA	NA	NA	NA	NA	NA	NA	NA	NA	NA	NA	NA	NA	NA	NA	NA	NA	NA	NA
ENSG00000197409	-0.00094363	0.730995	0.904873	NA	NA	NA	0.0755409	0.0898585	0.315312	-0.00680484	0.900998	0.978342	0.339923	0.000218431	0.000962671	0.308793	0.00174601	0.0123974	0.00552531	0.338619	0.669105	0.000877174	0.814516	0.933047	-0.00380979	0.171983	0.507102	Not DE
ENSG00000197410	-0.00831695	0.000853902	0.0378515	-0.14624	0.00883155	0.0661466	0.0655627	0.151829	0.417015	0.0670596	0.0694584	0.490079	-0.311515	0.00125777	0.0042867	-0.150301	0.137801	0.289253	-0.0140377	0.01907	0.192462	0.00286719	0.451806	0.732225	0.00658347	0.0191945	0.183424	Not DE
ENSG00000197415	-0.000124259	0.969595	0.989555	NA	NA	NA	0.154637	0.00615877	0.0684687	0.0610174	0.195549	0.658145	NA	NA	NA	NA	NA	NA	NA	NA	NA	NA	NA	NA	NA	NA	NA	NA
ENSG00000197417	-0.00233048	0.310833	0.648612	-0.027384	0.631816	0.802121	-0.0264653	0.501441	0.74251	0.0166275	0.764046	0.944847	-0.0565709	0.278148	0.384299	0.0660907	0.217845	0.39496	0.000973677	0.761665	0.91045	0.00445504	0.025505	0.187774	0.00072377	0.652952	0.861676	Not DE
ENSG00000197421	-0.00789421	0.0577028	0.30638	NA	NA	NA	NA	NA	NA	NA	NA	NA	NA	NA	NA	NA	NA	NA	NA	NA	NA	NA	NA	NA	NA	NA	NA	NA
ENSG00000197429	-0.00114742	0.486628	0.775882	-0.0580096	0.0568519	0.20327	0.00825588	0.707361	0.864857	-0.00914318	0.705366	0.927895	-0.216468	3.5739e-08	5.75592e-07	-0.180423	8.59673e-06	0.000263816	-0.00244378	0.311197	0.644714	-0.000612507	0.684503	0.872861	0.00212078	0.0795497	0.360355	Living
ENSG00000197430	-3.11248e-05	0.995824	0.998233	0.0910128	0.315777	0.552512	-0.122523	0.504303	0.744331	-0.191088	0.0237381	0.34049	-0.842244	1.5322e-06	1.39048e-05	-0.406568	0.0225329	0.0797089	-0.00442202	0.666327	0.865166	0.00325572	0.609229	0.832676	0.00260113	0.546352	0.811265	Living
ENSG00000197442	0.00109614	0.465499	0.762794	0.0182157	0.530252	0.733695	0.0420264	0.0816319	0.299211	0.020928	0.272464	0.720775	0.0665904	0.162606	0.251536	0.0298162	0.547316	0.711011	0.000452157	0.878486	0.958042	-0.00276327	0.133977	0.42162	-0.000394005	0.75614	0.912005	Postmortem
ENSG00000197444	-0.003252	0.0791692	0.354383	-0.0834127	0.00288089	0.0342144	0.0632582	0.0765099	0.28868	-0.0287816	0.371736	0.779162	-0.254536	0.000512552	0.00198373	-0.015018	0.84603	0.91182	0.00974084	0.0342833	0.251857	0.00323034	0.276567	0.586678	0.0061659	0.00194561	0.0603055	Living
ENSG00000197448	-0.000859531	0.425504	0.733103	-0.0495511	0.00218886	0.0287682	0.000528894	0.973363	0.988987	-0.0222083	0.208382	0.671928	0.00260824	0.918145	0.943706	-0.033072	0.214226	0.389969	-0.000143103	0.926222	0.974523	-0.00333289	0.000715775	0.030544	0.000615296	0.392796	0.712683	Living
ENSG00000197451	0.00124965	0.509347	0.789092	0.0452954	0.0991889	0.283651	-0.0183212	0.401503	0.66723	-0.0211316	0.499652	0.847172	0.063303	0.116917	0.19265	-0.037159	0.382871	0.570861	-0.000494808	0.838327	0.941849	-0.00175794	0.251714	0.562703	-0.00255579	0.0208597	0.189846	Living
ENSG00000197454	-0.00158888	0.838986	0.948633	NA	NA	NA	0.00808524	0.946889	0.979859	0.118403	0.301365	0.740643	0.0704631	0.639468	0.728229	0.131888	0.424182	0.608308	0.0111407	0.250289	0.585217	0.00164052	0.803079	0.927897	-0.00350245	0.43687	0.743153	Not DE
ENSG00000197457	-0.0064743	0.00067413	0.0338836	-0.100064	0.00109245	0.0188525	0.0206232	0.411803	0.675391	-0.033668	0.317678	0.748178	-0.370997	1.38896e-06	1.27695e-05	-0.176958	0.0266451	0.0901433	0.00443211	0.359617	0.684882	0.00146497	0.633294	0.846772	0.00101099	0.631265	0.85258	Not DE
ENSG00000197461	-0.00180344	0.361119	0.690229	0.0481108	0.0995	0.28403	-0.0128667	0.646836	0.830794	-0.0197494	0.44603	0.819211	0.0915141	0.0268821	0.0571255	0.0229357	0.588556	0.742549	0.000930477	0.712314	0.888081	0.000310283	0.842835	0.943094	-0.00340829	0.00421806	0.087078	Not DE
ENSG00000197465	-0.00486432	0.210577	0.549365	-0.104968	0.102444	0.288951	-0.00411697	0.948311	0.980597	0.101929	0.0479703	0.432627	NA	NA	NA	NA	NA	NA	NA	NA	NA	NA	NA	NA	NA	NA	NA	NA
ENSG00000197467	-0.00552071	0.305978	0.643341	-0.14088	0.0772427	0.244608	-0.119083	0.157018	0.423907	0.144257	0.0717105	0.496032	-0.5393	0.00804582	0.0207031	-0.575966	0.00997124	0.0442732	-0.00419102	0.730601	0.896562	-0.0125829	0.124302	0.4058	0.00337602	0.531312	0.801772	Living
ENSG00000197471	0.0127327	0.0101675	0.13505	0.23857	0.00471572	0.0458515	-0.467088	1.75028e-06	0.000322339	-0.151698	0.103348	0.546393	0.364431	0.00151119	0.00502009	0.157187	0.174619	0.339494	0.0242842	0.000482957	0.0365342	0.0139091	0.00100809	0.0370289	-0.00112754	0.751414	0.90983	Postmortem
ENSG00000197472	0.00568234	0.20687	0.545695	NA	NA	NA	0.145308	0.0434564	0.212072	0.0487251	0.508345	0.851522	0.524767	1.17584e-06	1.11332e-05	0.337526	0.00625577	0.0317931	0.00760646	0.273293	0.609367	-0.00634006	0.2035	0.508492	-0.00307917	0.376613	0.701993	Postmortem
ENSG00000197479	-0.00252867	0.261665	0.604448	0.036751	0.49084	0.704454	0.107287	0.0223846	0.14633	0.0153273	0.645316	0.906919	0.0384703	0.587347	0.683847	-0.0630444	0.404373	0.590541	0.00359135	0.416064	0.725999	-0.000727795	0.798407	0.925707	0.004608	0.0444989	0.273601	Postmortem
ENSG00000197483	-0.0088155	0.0158531	0.167242	0.0492641	0.171158	0.389999	-0.0280114	0.44147	0.69667	-0.0650995	0.28308	0.727719	-0.140818	0.231398	0.332331	-0.0257163	0.838409	0.907312	0.0151153	0.0452044	0.282087	0.00120397	0.808017	0.930211	0.00353867	0.276137	0.61845	Living
ENSG00000197496	0.00456252	0.122476	0.433099	0.00232684	0.973334	0.988311	0.0116893	0.866339	0.943753	0.0304592	0.503279	0.849471	-0.114438	0.260404	0.364886	-0.303418	0.00393049	0.022586	-0.0115897	0.0586091	0.315503	-0.0123104	0.00140457	0.0439786	0.00572226	0.0649768	0.327261	Postmortem
ENSG00000197497	0.000242169	0.931369	0.978782	-0.0967334	0.0256335	0.125498	0.0824337	0.0324905	0.17958	0.0451923	0.190366	0.653123	0.028796	0.61793	0.709867	0.173289	0.00379714	0.0220362	-0.00462508	0.185185	0.517745	0.0028342	0.192708	0.497272	-0.000595569	0.739839	0.904893	Postmortem
ENSG00000197498	-0.000832337	0.618334	0.849593	-0.0417626	0.0191729	0.105411	0.0101445	0.672219	0.845548	0.0519529	0.036122	0.391427	0.0571024	0.120228	0.197026	0.00133351	0.973112	0.984856	0.00381416	0.091231	0.38311	-0.00348246	0.0175974	0.158321	-0.000324915	0.75823	0.912719	Not DE
ENSG00000197511	NA	NA	NA	NA	NA	NA	0.0911175	0.413878	0.676675	-0.0239633	0.803303	0.954483	NA	NA	NA	NA	NA	NA	NA	NA	NA	NA	NA	NA	NA	NA	NA	NA
ENSG00000197520	0.00414493	0.287636	0.62757	0.128507	0.203471	0.429164	-0.460083	4.11362e-05	0.00274257	-0.123796	0.321519	0.750518	NA	NA	NA	NA	NA	NA	NA	NA	NA	NA	NA	NA	NA	NA	NA	NA
ENSG00000197530	-0.00585876	0.0226135	0.199533	0.00835851	0.76516	0.882591	-0.00706662	0.778094	0.902622	-0.0360919	0.266069	0.717457	0.030046	0.681241	0.763549	0.230346	0.00276568	0.0174549	0.00923024	0.0428194	0.27596	0.00177867	0.542377	0.79314	-0.0016358	0.435393	0.742119	Living
ENSG00000197535	0.00331238	0.141826	0.461261	-0.0156034	0.619386	0.793827	-0.00263873	0.914666	0.966319	-5.62886e-05	0.998752	0.99976	-0.0550126	0.264672	0.369598	0.0207699	0.676542	0.805291	0.00414209	0.175678	0.506861	0.000109521	0.952743	0.983757	-0.000675213	0.600198	0.838788	Postmortem
ENSG00000197536	6.32275e-05	0.973574	0.990952	0.0137808	0.64864	0.812563	0.0274214	0.373314	0.645528	0.00787184	0.8056	0.954837	-0.176602	0.000823029	0.00296986	-0.0951536	0.0823361	0.201943	-0.00136548	0.671338	0.867454	0.00232919	0.250957	0.56188	0.00604746	0.000134871	0.0156039	Postmortem
ENSG00000197540	NA	NA	NA	0.116035	0.0841433	0.257902	NA	NA	NA	NA	NA	NA	NA	NA	NA	NA	NA	NA	NA	NA	NA	NA	NA	NA	NA	NA	NA	NA
ENSG00000197548	0.000702617	0.458156	0.757713	-0.0268542	0.146926	0.35715	-0.000173861	0.991497	0.99677	-0.00916782	0.569385	0.879908	-0.0105455	0.702508	0.781066	0.0263315	0.361534	0.550481	0.00103426	0.549871	0.808374	0.000738287	0.496863	0.764228	0.000793211	0.339487	0.673459	Postmortem
ENSG00000197550	-0.00313957	0.665289	0.874167	NA	NA	NA	0.0854612	0.482033	0.728971	-0.0522109	0.636086	0.904383	NA	NA	NA	NA	NA	NA	NA	NA	NA	NA	NA	NA	NA	NA	NA	NA
ENSG00000197555	0.00192053	0.192676	0.529756	-0.0186978	0.327575	0.563601	0.0456687	0.0783968	0.292352	0.0117158	0.59977	0.891248	0.0574034	0.178514	0.271181	0.159244	0.000305037	0.00353102	0.00325534	0.215139	0.549467	0.00431523	0.00801057	0.104845	0.000273797	0.814554	0.934765	Postmortem
ENSG00000197557	6.16377e-05	0.978436	0.993076	-0.0187323	0.676819	0.829919	0.0152752	0.586215	0.796284	-0.0361274	0.247933	0.702585	-0.185585	0.000758911	0.00277489	-0.19544	0.000878536	0.00754251	-0.00645173	0.0464251	0.285879	-0.00261406	0.20895	0.51529	0.00253055	0.110808	0.418802	Living
ENSG00000197558	0.00387584	0.371304	0.698605	0.0392285	0.466285	0.68607	-0.206928	0.00271156	0.0414906	-0.0803344	0.235589	0.694279	-0.11639	0.330232	0.439647	0.178765	0.14057	0.293329	-0.000857911	0.905885	0.967079	-0.00104722	0.815061	0.933304	-0.00226067	0.486465	0.775546	Living
ENSG00000197562	-0.00562662	0.0171167	0.174002	-0.0355642	0.280053	0.515997	-0.0589948	0.0916743	0.318799	-0.098712	0.00471992	0.213023	-0.200591	0.00164601	0.00539241	0.0593299	0.383049	0.570861	0.00336664	0.395128	0.711434	0.000845231	0.745944	0.904141	-0.00360664	0.0542333	0.300605	Living
ENSG00000197563	0.000230054	0.878003	0.960431	-0.0217108	0.353587	0.589745	0.0183243	0.455254	0.707718	0.0307205	0.137618	0.599889	-0.0244602	0.437942	0.547839	-0.0614276	0.0614916	0.164629	-0.000504844	0.793825	0.923975	-0.00180899	0.136785	0.42617	0.000112862	0.892204	0.964443	Living
ENSG00000197565	0.0158189	0.000746916	0.0350379	NA	NA	NA	0.0466682	0.467508	0.717484	0.0839078	0.0995969	0.539452	0.0173895	0.930117	0.952346	-0.301487	0.0999654	0.230792	-0.0211983	0.0554106	0.30882	-0.00650231	0.293693	0.60302	0.0146768	0.00562074	0.102189	Postmortem
ENSG00000197566	0.00159228	0.415694	0.725397	0.108504	0.0037713	0.0401534	-0.0857497	0.00843855	0.0826493	0.0458724	0.137482	0.599812	-0.12584	0.00646182	0.0171746	-0.0906427	0.058575	0.159285	-0.00575503	0.0301772	0.236723	-0.0019027	0.253817	0.564543	-0.00168524	0.150191	0.476692	Living
ENSG00000197568	0.00081523	0.821216	0.942253	-0.0286645	0.37356	0.607648	0.0710237	0.141345	0.401942	0.0527824	0.314527	0.746067	0.190286	0.0110254	0.0270755	0.0402897	0.602862	0.752969	0.00319028	0.477574	0.767204	0.000880988	0.75586	0.908144	0.00240164	0.301891	0.640556	Postmortem
ENSG00000197579	0.000534231	0.749007	0.912314	0.0881028	0.00322585	0.0366576	0.0038434	0.840345	0.933197	0.0207997	0.347559	0.763995	0.161131	8.60271e-07	8.54586e-06	0.177692	2.36943e-07	2.24836e-05	0.00311625	0.129122	0.443351	-0.000608041	0.638764	0.850033	-0.00290051	0.00232565	0.0645069	Postmortem
ENSG00000197580	0.00181422	0.309322	0.647501	-0.0282186	0.310146	0.546709	0.0217314	0.591961	0.799756	-0.015949	0.581525	0.884138	0.272303	2.73323e-06	2.27349e-05	0.204345	0.000720804	0.00652543	0.00721728	0.0470107	0.286791	-0.00444438	0.0507725	0.260361	-0.000113058	0.950583	0.984059	Postmortem
ENSG00000197582	0.0012298	0.829674	0.945418	-0.0684272	0.821539	0.911852	-0.725026	0.00641017	0.0701528	0.0256697	0.930413	0.983834	0.347483	0.367129	0.477334	0.675018	0.0948045	0.222582	0.00550964	0.817714	0.934085	-0.0168416	0.262945	0.573147	-0.0104631	0.387735	0.709939	Living
ENSG00000197584	0.00226897	0.327976	0.66399	-0.0126138	0.734376	0.864532	-0.0244062	0.40258	0.667639	0.0971942	0.00194637	0.164913	-0.167276	0.00919396	0.0231885	-0.11581	0.100667	0.231965	-0.00742471	0.0580967	0.314471	-0.0101221	0.000135624	0.012508	-0.00264087	0.171221	0.506268	Living
ENSG00000197585	0.00504104	0.223291	0.562469	NA	NA	NA	NA	NA	NA	-0.0194773	0.723877	0.931966	NA	NA	NA	NA	NA	NA	NA	NA	NA	NA	NA	NA	NA	NA	NA	NA
ENSG00000197586	-0.00170487	0.267653	0.610065	-0.0341495	0.17471	0.394079	0.0400899	0.104661	0.342967	-0.0166261	0.551005	0.8715	-0.0153866	0.687366	0.768377	0.029239	0.466274	0.644059	0.00339655	0.145987	0.467848	0.0037809	0.0109677	0.123584	0.000880171	0.384584	0.708065	Postmortem
ENSG00000197594	0.0138641	2.2619e-05	0.00497718	0.137312	0.00151283	0.0231333	-0.117972	0.0127561	0.105861	-0.0298114	0.460149	0.826811	0.224424	0.00604634	0.0162367	0.0350118	0.67797	0.806199	0.00289169	0.562085	0.81481	0.00280565	0.361965	0.662251	0.00386881	0.112907	0.422306	Living
ENSG00000197599	-0.000990082	0.832842	0.946074	-0.0647039	0.205752	0.432151	-0.109565	0.181489	0.453653	0.0142459	0.833633	0.962997	0.0636748	0.628284	0.719127	0.40201	0.00279531	0.0176163	0.00221309	0.784425	0.919191	0.00116619	0.817966	0.9348	0.000875594	0.822473	0.938094	Postmortem
ENSG00000197601	0.00150648	0.382172	0.705282	-0.017625	0.387309	0.619279	-0.0700924	0.0269253	0.161707	0.0252966	0.30663	0.742295	-0.13156	0.00474109	0.0132319	-0.107359	0.0256817	0.0877901	-0.00491775	0.0874427	0.375362	-0.00443495	0.0135896	0.137499	-0.000941252	0.478133	0.770161	Living
ENSG00000197603	-0.000949353	0.450528	0.752342	-0.00145805	0.958251	0.980412	0.0120741	0.445221	0.699426	-0.0118304	0.544265	0.869044	-0.0646858	0.0146318	0.0343746	-0.0439676	0.108504	0.244887	-0.0022531	0.161366	0.487025	-0.00174199	0.0812427	0.328908	0.000595581	0.402043	0.71841	Living
ENSG00000197608	-0.0026415	0.0706039	0.337155	-0.0227142	0.361859	0.597502	0.0101745	0.576577	0.790633	-0.011183	0.631204	0.903214	-0.104795	0.00049182	0.00191721	0.0169676	0.585984	0.740621	-0.000440669	0.812676	0.932531	0.000325496	0.781456	0.918448	-0.000805737	0.351257	0.682691	Living
ENSG00000197614	0.00722942	0.238776	0.579824	NA	NA	NA	NA	NA	NA	0.101675	0.235864	0.694768	NA	NA	NA	NA	NA	NA	NA	NA	NA	NA	NA	NA	NA	NA	NA	NA
ENSG00000197619	0.00277636	0.0702262	0.336074	-0.00675266	0.780299	0.890444	0.0144584	0.452137	0.705508	0.0375018	0.0672233	0.486151	0.148157	7.39005e-06	5.29767e-05	0.137586	6.99557e-05	0.00122749	0.00209115	0.309327	0.642854	-0.00187423	0.148014	0.44193	-0.003387	0.000862194	0.039858	Postmortem
ENSG00000197620	-0.00287316	0.117975	0.425485	-0.0176515	0.539091	0.740053	-0.0215292	0.465082	0.715324	-0.00587424	0.858486	0.969079	-0.201234	4.75981e-06	3.64268e-05	-0.0836708	0.0741085	0.187788	-0.00388246	0.146937	0.469292	-0.00390269	0.0255082	0.187774	-0.00167651	0.204894	0.546223	Living
ENSG00000197622	0.00022993	0.874543	0.958855	-0.0230783	0.339086	0.574819	-0.0470896	0.0385445	0.197854	0.0240214	0.28041	0.725828	-0.00126334	0.964721	0.976456	-0.0279073	0.346061	0.534928	-0.000148389	0.93187	0.97663	-0.00164607	0.129539	0.414731	-0.0036999	5.33091e-06	0.00250727	Not DE
ENSG00000197629	-0.00233665	0.588857	0.833912	-0.033234	0.738161	0.866962	-0.444415	3.58469e-09	5.03381e-06	-0.0469135	0.48671	0.841214	-0.639091	3.21123e-05	0.00018621	-0.368693	0.0209862	0.0757865	-0.0112393	0.220603	0.554132	-0.00292416	0.609058	0.832582	0.00493194	0.263552	0.607809	Living
ENSG00000197635	-0.00578783	0.0279287	0.220377	0.0376421	0.516616	0.72392	-0.0348276	0.466563	0.716523	-0.119089	0.00155557	0.154585	0.0124675	0.928995	0.951558	0.0805438	0.607182	0.755826	0.00643366	0.464081	0.757268	0.014666	0.0144933	0.142658	0.003855	0.334503	0.6691	Living
ENSG00000197646	0.00158869	0.617724	0.849306	NA	NA	NA	0.122464	0.0425809	0.209208	0.0733292	0.122567	0.575491	-0.0944742	0.507453	0.612995	-0.200265	0.164725	0.326209	-0.00190636	0.822059	0.93544	-0.000383357	0.939076	0.979922	-0.0023978	0.528466	0.800599	Living
ENSG00000197647	-0.00300407	0.130101	0.445035	-0.0356116	0.317739	0.554321	0.0658472	0.0148193	0.11541	0.00611556	0.837966	0.963501	-0.273918	1.02632e-08	1.99501e-07	-0.328649	2.57002e-10	6.00072e-07	-0.00597079	0.0426587	0.275528	-0.00350689	0.0715954	0.309979	0.00150882	0.281349	0.621756	Living
ENSG00000197653	0.00230396	0.345989	0.678375	0.0898571	0.0669369	0.224049	-0.00423804	0.91761	0.967979	0.0213843	0.540703	0.866585	0.220286	0.00337291	0.00995132	0.0963983	0.212254	0.388011	0.000487541	0.916111	0.970421	-0.00235329	0.418271	0.709248	0.000106297	0.963283	0.989173	Living
ENSG00000197658	-0.00232135	0.543532	0.808138	NA	NA	NA	0.105552	0.186534	0.459287	-0.11252	0.0371773	0.393345	NA	NA	NA	NA	NA	NA	NA	NA	NA	NA	NA	NA	NA	NA	NA	NA
ENSG00000197670	0.0120537	0.0255667	0.212118	NA	NA	NA	NA	NA	NA	NA	NA	NA	NA	NA	NA	NA	NA	NA	NA	NA	NA	NA	NA	NA	NA	NA	NA	NA
ENSG00000197681	0.0026065	0.098794	0.392791	NA	NA	NA	0.0356977	0.384076	0.653908	0.013565	0.862867	0.97017	NA	NA	NA	NA	NA	NA	NA	NA	NA	NA	NA	NA	NA	NA	NA	NA
ENSG00000197694	0.0025886	0.0803255	0.356723	0.00800479	0.642726	0.80906	0.0424378	0.0339583	0.183797	0.026947	0.356212	0.768575	0.0400788	0.440621	0.550522	-0.0152909	0.772183	0.868562	-0.00165961	0.581549	0.824442	0.00309989	0.0906931	0.348112	0.00420834	0.0017957	0.0578987	Postmortem
ENSG00000197696	0.00134039	0.728236	0.903588	-0.0226388	0.613892	0.790236	-0.0865724	0.184393	0.456915	-0.0825738	0.166435	0.632265	-0.250945	0.0123235	0.0297102	-0.0924056	0.362365	0.551204	-0.00337708	0.571001	0.819103	-0.0127994	0.000390386	0.0224262	-0.000222409	0.94101	0.981097	Not DE
ENSG00000197697	-0.00119483	0.720859	0.900711	NA	NA	NA	0.0509569	0.237588	0.517611	-0.017188	0.74165	0.937843	NA	NA	NA	NA	NA	NA	NA	NA	NA	NA	NA	NA	NA	NA	NA	NA
ENSG00000197701	0.000771102	0.650732	0.866742	NA	NA	NA	0.0615932	0.00367604	0.0504541	0.0482486	0.138401	0.602222	NA	NA	NA	NA	NA	NA	NA	NA	NA	NA	NA	NA	NA	NA	NA	NA
ENSG00000197702	0.00365841	0.0198554	0.185812	0.0432565	0.121348	0.320205	0.051826	0.0946006	0.324205	0.0065764	0.802366	0.953992	0.090734	0.149955	0.235485	-0.111712	0.0947417	0.222471	0.00139146	0.694904	0.879607	0.00173256	0.452976	0.733104	0.00635842	0.000371547	0.0260211	Postmortem
ENSG00000197704	-0.0114736	0.0148064	0.161687	NA	NA	NA	-0.00778443	0.923313	0.970754	0.153869	0.0985032	0.537616	NA	NA	NA	NA	NA	NA	NA	NA	NA	NA	NA	NA	NA	NA	NA	NA
ENSG00000197705	-0.00438227	0.328203	0.664085	-0.289942	0.00300354	0.0351899	-0.174947	0.0119122	0.101956	0.117352	0.0572779	0.457295	-0.987755	1.42214e-08	2.63424e-07	-0.260906	0.210921	0.386621	-0.0186558	0.0976297	0.395398	0.00801617	0.350209	0.652801	-0.0103364	0.0534277	0.299458	Living
ENSG00000197712	0.00476295	0.0697894	0.334873	0.104744	0.01302	0.0835908	0.0314711	0.578696	0.791827	0.0752972	0.0724763	0.497779	0.0229881	0.737019	0.809864	0.0834615	0.222619	0.400695	-0.00640422	0.122546	0.434531	0.00406851	0.101501	0.368639	0.00283773	0.163336	0.49576	Not DE
ENSG00000197713	0.000308998	0.842008	0.949373	-0.0226232	0.272312	0.508411	0.069671	0.000151603	0.00651285	0.0357726	0.117338	0.567429	0.12841	0.000460735	0.00181171	-0.0721967	0.0576287	0.157344	0.000386981	0.862126	0.95222	-0.00308373	0.0272795	0.193622	-0.000549632	0.578325	0.82801	Living
ENSG00000197714	0.00115431	0.330385	0.666307	0.0424103	0.477272	0.693776	0.0528195	0.00117197	0.024748	0.0471139	0.0124675	0.284928	0.112096	0.00180125	0.00582164	0.0615207	0.0978837	0.22732	0.000682514	0.749063	0.903826	0.000925462	0.485237	0.756347	-0.00187506	0.0562559	0.305343	Postmortem
ENSG00000197724	0.00249622	0.189648	0.525885	0.0807739	0.000698541	0.0145431	-0.0164471	0.547734	0.772391	0.00621645	0.783863	0.949019	0.121686	0.0190632	0.042859	0.102363	0.0564378	0.155131	0.00270296	0.363705	0.688066	0.00405939	0.030416	0.204368	0.000879724	0.532137	0.802181	Postmortem
ENSG00000197728	-0.00862088	0.0347198	0.239807	-0.0911004	0.101878	0.288143	-0.172401	0.0135779	0.109422	-0.04567	0.430405	0.810833	-0.00781813	0.9311	0.953191	-0.175063	0.0644472	0.169893	0.00249553	0.651878	0.858683	-0.00291596	0.396122	0.692198	-0.00619859	0.030045	0.226876	Living
ENSG00000197734	0.000645737	0.827629	0.945044	NA	NA	NA	0.0502332	0.0662922	0.268506	NA	NA	NA	NA	NA	NA	NA	NA	NA	NA	NA	NA	NA	NA	NA	NA	NA	NA	NA
ENSG00000197744	NA	NA	NA	0.0316788	0.576479	0.76623	-0.0635945	0.184111	0.456792	-0.0423135	0.510585	0.851876	NA	NA	NA	NA	NA	NA	NA	NA	NA	NA	NA	NA	NA	NA	NA	NA
ENSG00000197746	0.00148089	0.162288	0.491008	-0.0135749	0.464533	0.684424	0.0528458	0.00306456	0.0450619	0.00505809	0.815136	0.957459	0.120198	0.0655666	0.119154	-0.0410919	0.539988	0.704665	0.00439325	0.252041	0.587173	0.00248843	0.291485	0.600484	0.00396776	0.0255957	0.210237	Postmortem
ENSG00000197747	-1.9243e-05	0.997187	0.998754	0.265082	0.0002184	0.00706207	0.0503895	0.505829	0.745187	0.0800886	0.319243	0.748815	0.202521	0.127615	0.206643	-0.258212	0.056693	0.155654	-0.00501275	0.535197	0.800729	0.00343247	0.489489	0.758603	0.00918304	0.0257316	0.210552	Postmortem
ENSG00000197748	0.00353351	0.114831	0.421203	-0.0364569	0.389227	0.620851	0.155809	0.000129663	0.00580694	0.0590928	0.10258	0.544609	0.0358743	0.572393	0.670643	0.0686097	0.309951	0.497532	-0.0131821	0.000664095	0.0404054	0.00195569	0.434863	0.721245	-0.00136779	0.480406	0.771381	Postmortem
ENSG00000197753	0.00185816	0.261338	0.604032	-0.0486508	0.221809	0.451827	0.091341	0.000396801	0.0124342	-0.105036	0.00583511	0.229916	0.110658	0.176817	0.269245	0.0926835	0.331374	0.520342	0.00958163	0.0693427	0.33827	0.0111445	0.0038968	0.073889	0.00249691	0.307721	0.646614	Postmortem
ENSG00000197756	-0.00364244	0.0707552	0.337604	-0.0325288	0.19779	0.422863	-0.00426639	0.880569	0.95031	-0.0092852	0.822012	0.959495	-0.17307	0.00273393	0.00834137	-0.0575108	0.333277	0.521853	-0.00713141	0.035571	0.255844	-0.00229854	0.274184	0.584827	-0.000675277	0.671484	0.872368	Living
ENSG00000197763	-0.00210865	0.223746	0.56299	0.0615936	0.120779	0.319483	0.0134823	0.63159	0.822045	0.00248819	0.927702	0.983286	-0.131417	0.00229227	0.00715942	-0.0579119	0.205214	0.379698	-0.00266553	0.31721	0.650796	-0.000647459	0.70592	0.883865	0.0026615	0.0454533	0.276106	Living
ENSG00000197766	0.00109797	0.815943	0.940051	0.0151069	0.753403	0.875724	-0.194668	0.00870199	0.0844928	0.0216356	0.776895	0.947073	NA	NA	NA	NA	NA	NA	NA	NA	NA	NA	NA	NA	NA	NA	NA	NA
ENSG00000197771	0.00408487	0.00824451	0.121317	0.0492254	0.069615	0.229488	-0.00962956	0.727397	0.875241	-0.00638934	0.762329	0.94468	0.110088	0.00044379	0.00175464	-0.0293618	0.363644	0.552489	0.00226115	0.247494	0.581957	-0.000206791	0.86556	0.950479	-0.00179009	0.0367727	0.249607	Postmortem
ENSG00000197774	-0.00314645	0.141177	0.459925	-0.0276725	0.412427	0.642215	-0.0199845	0.365701	0.63823	-0.0896775	0.0189583	0.322309	-0.0571052	0.525263	0.628718	0.0758465	0.424744	0.608848	-0.00269389	0.620127	0.842951	-0.000696658	0.843684	0.943637	-0.00153389	0.517448	0.793472	Living
ENSG00000197775	0.0056224	0.0337921	0.23679	NA	NA	NA	0.0345989	0.618601	0.813981	NA	NA	NA	NA	NA	NA	NA	NA	NA	NA	NA	NA	NA	NA	NA	NA	NA	NA	NA
ENSG00000197776	-0.00161489	0.363562	0.692018	0.0336172	0.245736	0.477933	0.0385459	0.190671	0.464057	0.0255537	0.30658	0.742274	-0.116252	0.00202852	0.00643127	-0.01102	0.778261	0.872102	-0.00074363	0.747534	0.902959	0.0017474	0.229028	0.537375	0.00118427	0.273	0.615486	Living
ENSG00000197779	0.00525855	0.00132521	0.0497004	0.0413159	0.256003	0.490415	-0.0328546	0.0723455	0.280379	0.000840462	0.967323	0.991644	0.178319	1.09224e-07	1.49466e-06	0.143142	3.99917e-05	0.000815477	0.000676854	0.747079	0.902858	-0.000627055	0.633801	0.846961	-0.000722782	0.482625	0.772878	Postmortem
ENSG00000197780	0.000365016	0.85094	0.951332	-0.0907533	0.00368115	0.039546	-0.0615003	0.0121722	0.103202	-0.0323741	0.491491	0.84368	-0.10438	0.0498046	0.0954742	-0.0936584	0.0939092	0.2212	-0.00486863	0.109934	0.413811	-0.00703564	0.000270858	0.0192763	-0.000824048	0.545844	0.81108	Living
ENSG00000197782	0.00115697	0.409077	0.720921	0.00169492	0.939542	0.971895	0.0386988	0.0327316	0.180179	0.0271235	0.262965	0.714946	0.0258841	0.40429	0.514609	-0.03625	0.265569	0.449444	-0.00158973	0.41166	0.722324	-0.00201329	0.098792	0.362942	-0.00127508	0.157598	0.487718	Not DE
ENSG00000197785	-5.35739e-05	0.977599	0.992682	-0.0123796	0.637634	0.805889	-0.00433961	0.86078	0.942036	-0.0560996	0.0869113	0.523373	-0.203872	0.00384209	0.011088	0.00507638	0.945463	0.96962	0.00211457	0.622587	0.844017	0.000998715	0.717626	0.889661	-0.0015301	0.443113	0.748052	Living
ENSG00000197798	0.00169712	0.228576	0.568526	0.0527854	0.0409169	0.167278	-0.0336645	0.108829	0.349859	-0.0154576	0.49053	0.843496	0.0192168	0.64001	0.728692	0.00521556	0.904874	0.946478	-5.01933e-05	0.983285	0.99394	-0.00607585	7.80828e-05	0.00979287	-0.00343626	0.00278285	0.0700323	Living
ENSG00000197808	0.00104368	0.418468	0.727535	-0.0470029	0.018701	0.103921	0.02958	0.0808283	0.297443	0.0131491	0.550941	0.871472	-0.0579652	0.0550484	0.103347	0.013665	0.678095	0.806254	0.000522504	0.777681	0.916658	-0.000237116	0.846447	0.944261	-0.000464398	0.575024	0.826561	Living
ENSG00000197813	0.000111288	0.976118	0.9922	NA	NA	NA	-0.0468501	0.452206	0.705518	-0.151893	0.0302332	0.371856	0.137076	0.195214	0.290912	0.146682	0.215752	0.391993	-0.00337536	0.613934	0.839599	0.0103212	0.0266879	0.191807	-0.000784222	0.807539	0.931414	Postmortem
ENSG00000197815	-0.00284385	0.402463	0.717674	-0.0232798	0.523297	0.729411	-0.149308	0.0235166	0.15002	0.0393645	0.471553	0.830488	NA	NA	NA	NA	NA	NA	NA	NA	NA	NA	NA	NA	NA	NA	NA	NA
ENSG00000197816	-0.000844049	0.619655	0.850409	-0.0648459	0.028201	0.132728	-0.00321533	0.90232	0.960867	-0.00484801	0.862456	0.97017	-0.0604092	0.165893	0.255706	0.102791	0.024885	0.0857303	0.000873336	0.75095	0.90464	0.00344721	0.0494982	0.256942	0.000952437	0.444122	0.748798	Not DE
ENSG00000197818	-0.00050739	0.770114	0.921718	0.0479	0.0562254	0.202196	-0.0307846	0.173666	0.444677	-0.0355534	0.113467	0.561553	-0.122984	0.0177734	0.0403872	-0.12338	0.0237228	0.0827145	-0.00277282	0.395761	0.71177	0.00102136	0.622401	0.840343	0.00399076	0.0146751	0.160251	Not DE
ENSG00000197822	0.00672575	0.0949791	0.385212	0.116523	0.139822	0.347008	-0.167313	0.00474611	0.0586898	-0.0603865	0.346084	0.762714	-0.405824	6.28207e-05	0.000330929	-0.00504381	0.961088	0.978263	-0.0075808	0.222908	0.556499	-0.00806553	0.0363432	0.222618	0.00395252	0.180283	0.517984	Living
ENSG00000197826	-0.0118467	0.00160092	0.0534158	NA	NA	NA	0.0729055	0.178349	0.449671	-0.0322359	0.523197	0.858944	0.0751887	0.387223	0.497746	-0.086988	0.358496	0.547589	-0.000811186	0.880424	0.958244	-0.00938891	0.0085211	0.108938	-0.00234092	0.356229	0.686964	Living
ENSG00000197830	0.00286361	0.489179	0.777535	NA	NA	NA	NA	NA	NA	-0.00319544	0.963466	0.99115	NA	NA	NA	NA	NA	NA	NA	NA	NA	NA	NA	NA	NA	NA	NA	NA
ENSG00000197837	-0.000459972	0.788697	0.929008	0.0569251	0.239315	0.471823	0.0695571	0.0491216	0.228638	-0.0184179	0.684125	0.920557	-0.00767176	0.883435	0.919332	0.0585008	0.296354	0.483239	0.00177773	0.577671	0.822604	0.000320995	0.876213	0.954622	0.00224274	0.146381	0.471655	Living
ENSG00000197841	0.00214027	0.201492	0.540738	0.093831	0.00187636	0.0260151	-0.0253572	0.300575	0.580573	-0.0106125	0.658834	0.911926	0.191432	1.47963e-07	1.92395e-06	0.148383	8.70988e-05	0.0014382	0.00471449	0.0397295	0.267549	-0.000655348	0.648554	0.854952	-0.0025388	0.0241003	0.203914	Living
ENSG00000197846	0.00169112	0.607472	0.844174	NA	NA	NA	0.0677425	0.131795	0.386627	0.0118938	0.834526	0.962997	NA	NA	NA	NA	NA	NA	NA	NA	NA	NA	NA	NA	NA	NA	NA	NA
ENSG00000197847	NA	NA	NA	-0.0784404	0.174496	0.393931	NA	NA	NA	NA	NA	NA	NA	NA	NA	NA	NA	NA	NA	NA	NA	NA	NA	NA	NA	NA	NA	NA
ENSG00000197848	-0.00358194	0.492692	0.779561	NA	NA	NA	NA	NA	NA	NA	NA	NA	NA	NA	NA	NA	NA	NA	NA	NA	NA	NA	NA	NA	NA	NA	NA	NA
ENSG00000197852	0.000142965	0.947977	0.983872	0.085402	0.0240015	0.120278	-0.0592783	0.0809314	0.297475	-0.0992111	0.000687618	0.114396	0.142654	0.0168618	0.0386693	0.149693	0.0204578	0.0744249	0.0171836	3.57658e-06	0.00361332	0.00403646	0.0975955	0.360198	-0.00343845	0.0356222	0.245833	Postmortem
ENSG00000197857	-0.00125826	0.376726	0.701564	-0.0495499	0.0140707	0.0873098	0.0250367	0.226422	0.506043	-0.0111941	0.583194	0.885299	-0.141088	2.2114e-06	1.90158e-05	-0.1554	6.52975e-07	4.41473e-05	-0.00317819	0.0698641	0.340047	-0.00253034	0.0220871	0.175102	0.000153834	0.854982	0.951127	Living
ENSG00000197858	-0.000356666	0.837731	0.948389	-0.0546723	0.0254831	0.125077	-0.0107973	0.606371	0.807094	-0.0598551	0.0622495	0.470421	-0.0554073	0.300566	0.408823	-0.0677036	0.229232	0.408146	0.00802796	0.0162428	0.179066	0.0038923	0.0687365	0.302412	0.000462555	0.763048	0.914919	Not DE
ENSG00000197859	-0.0014134	0.561248	0.817973	0.0134894	0.714056	0.852018	-0.0439599	0.148965	0.413254	-0.0165643	0.637369	0.904934	0.190812	0.00843604	0.0215483	0.0157195	0.835585	0.906069	0.00715313	0.110033	0.413939	-0.00591111	0.0384904	0.228273	-0.00239181	0.264772	0.608737	Living
ENSG00000197860	-0.00288076	0.222946	0.5622	-0.14316	0.00162116	0.0238882	-0.0157354	0.586474	0.796284	-0.00195474	0.950499	0.988457	-0.228772	8.22669e-07	8.25143e-06	-0.107755	0.0237588	0.0827733	-0.0066097	0.0206894	0.19868	-0.00387877	0.0289946	0.200031	-0.000451597	0.711037	0.893338	Living
ENSG00000197863	0.00284646	0.0426078	0.265844	-0.0420074	0.0673376	0.224875	0.0203384	0.372565	0.644895	-0.0435577	0.0448212	0.421786	0.192694	7.13621e-08	1.05748e-06	0.134878	0.000264021	0.00319826	0.00369814	0.0992856	0.398155	-0.00289141	0.0404036	0.233475	-0.00157966	0.155434	0.484728	Not DE
ENSG00000197872	0.000259851	0.903849	0.969593	-0.0507993	0.0474823	0.183301	-0.0415106	0.074631	0.284978	0.035504	0.260964	0.713444	-0.208197	0.000223388	0.000982119	-0.0628458	0.277027	0.461588	-0.0064552	0.0681522	0.335565	0.000158912	0.942109	0.980652	-0.000103073	0.946506	0.982616	Postmortem
ENSG00000197879	0.00465147	0.120377	0.42947	0.0933713	0.0039142	0.0409839	-0.0975252	0.00617306	0.0685439	0.0191018	0.573483	0.881753	0.115968	0.125178	0.203351	0.0330888	0.673458	0.803332	-0.00339736	0.455489	0.751851	-0.00259175	0.369537	0.668863	0.00797892	0.000456683	0.02976	Postmortem
ENSG00000197882	-0.00309513	0.461998	0.760212	NA	NA	NA	NA	NA	NA	0.118702	0.0633372	0.472222	NA	NA	NA	NA	NA	NA	NA	NA	NA	NA	NA	NA	NA	NA	NA	NA
ENSG00000197885	-0.00192584	0.249968	0.59161	-0.0757605	0.00132644	0.0213922	0.00777888	0.718492	0.870314	0.0310588	0.207117	0.670896	-0.0389812	0.274046	0.380063	0.0031081	0.935612	0.963934	-0.00450097	0.043094	0.27666	-0.000770721	0.593058	0.823227	0.00113139	0.239888	0.582227	Living
ENSG00000197892	0.00229634	0.360919	0.690101	0.174476	4.62547e-05	0.0029716	-0.144333	0.0782232	0.292092	0.00203849	0.957305	0.990261	0.011759	0.845591	0.890901	0.109162	0.0807487	0.199383	-0.000198013	0.957506	0.984865	0.00233827	0.314184	0.621098	-0.00141979	0.398521	0.716292	Not DE
ENSG00000197893	0.00079268	0.851567	0.951479	0.14795	0.020148	0.108431	0.143532	0.0150445	0.116493	0.16499	0.00578565	0.229916	NA	NA	NA	NA	NA	NA	NA	NA	NA	NA	NA	NA	NA	NA	NA	NA
ENSG00000197894	-0.00145948	0.407095	0.7202	0.0136919	0.590916	0.775589	0.0589726	0.0129392	0.106529	0.0146682	0.553136	0.872369	0.0154973	0.667769	0.751987	-0.0846748	0.0249997	0.0860433	-0.00272479	0.229564	0.562712	-0.00106014	0.455157	0.734647	0.000949145	0.335406	0.669728	Living
ENSG00000197901	0.0065644	0.144312	0.464749	0.127866	0.174986	0.39452	-0.0185213	0.838464	0.932628	-0.11875	0.0905933	0.528194	-0.701566	0.0542908	0.102226	-0.580773	0.134805	0.285232	-0.0243663	0.265561	0.60294	-0.0254318	0.0684524	0.302005	0.0191737	0.0644471	0.325522	Living
ENSG00000197903	0.00161013	0.552418	0.812801	0.110377	0.0859956	0.261643	-0.0245695	0.505106	0.744864	-0.0368804	0.441085	0.81664	-0.372102	3.77861e-07	4.25118e-06	-0.165093	0.0311834	0.101589	-0.0112228	0.0106313	0.147004	0.00138091	0.624464	0.841471	-0.0031706	0.129905	0.449606	Living
ENSG00000197905	0.0100279	0.120933	0.430469	0.0189145	0.795264	0.899391	NA	NA	NA	0.072176	0.434834	0.812556	0.486018	0.000285147	0.00120656	-0.240257	0.0924447	0.218814	0.0167686	0.0434767	0.27772	-0.0103396	0.0582222	0.279629	0.00494472	0.235056	0.577365	Postmortem
ENSG00000197912	-0.00305776	0.0426838	0.265865	-0.0139936	0.474636	0.692132	-0.00525414	0.760936	0.893292	-0.0450686	0.0353223	0.390536	-0.104878	0.00766059	0.0198368	-0.0224075	0.580843	0.736825	0.00094078	0.696303	0.879673	4.72047e-05	0.974898	0.991502	0.000385095	0.741477	0.905501	Living
ENSG00000197914	0.00435285	0.175939	0.508294	NA	NA	NA	0.0447814	0.465288	0.715397	0.0524094	0.533223	0.863737	NA	NA	NA	NA	NA	NA	NA	NA	NA	NA	NA	NA	NA	NA	NA	NA
ENSG00000197915	-0.00392213	0.428739	0.735409	NA	NA	NA	0.0967883	0.261141	0.543824	4.10187e-05	0.999526	0.999833	NA	NA	NA	NA	NA	NA	NA	NA	NA	NA	NA	NA	NA	NA	NA	NA
ENSG00000197921	-0.0133237	0.0416186	0.262185	0.0760739	0.502311	0.713475	-0.246645	0.0131187	0.107492	-0.102034	0.26268	0.714784	-1.22343	9.11723e-12	5.62658e-10	-0.349994	0.0926295	0.219069	-0.0123267	0.251065	0.586181	-0.00568233	0.495211	0.763082	0.00311894	0.409299	0.723699	Living
ENSG00000197927	-0.00151164	0.360411	0.689994	-0.0245938	0.497352	0.709889	-0.0044106	0.89117	0.955286	-0.0139757	0.637188	0.904807	-0.00887745	0.845913	0.891096	-0.0520455	0.315761	0.5035	-6.14549e-05	0.983131	0.993927	-0.00237043	0.241122	0.551912	0.000138353	0.915921	0.971773	Living
ENSG00000197928	0.00295129	0.139492	0.457513	-0.0468616	0.161722	0.376768	0.0128393	0.742624	0.882553	0.0195188	0.450242	0.820952	-0.0508009	0.303341	0.411692	-0.164882	0.00129266	0.00996321	-0.00295875	0.324891	0.65864	-0.000515816	0.782228	0.918607	-0.0011303	0.461559	0.760296	Postmortem
ENSG00000197930	0.00228501	0.114591	0.420973	-0.0047618	0.804648	0.902804	0.0424363	0.0269142	0.161707	0.055102	0.042064	0.409886	0.0392603	0.273188	0.37914	-0.0312161	0.408047	0.594221	0.00205683	0.339235	0.66979	0.00114373	0.40135	0.697473	0.00138225	0.161396	0.493296	Postmortem
ENSG00000197932	-0.000343273	0.919342	0.9749	NA	NA	NA	-0.00221788	0.953335	0.982175	0.00140397	0.991591	0.997725	NA	NA	NA	NA	NA	NA	NA	NA	NA	NA	NA	NA	NA	NA	NA	NA
ENSG00000197933	-0.00156208	0.422599	0.730823	0.0223832	0.51823	0.724651	-0.00262516	0.926048	0.972354	-0.0161952	0.624106	0.901491	-0.0257958	0.514624	0.619237	-0.0267001	0.524095	0.691896	-7.01213e-05	0.975662	0.990875	-0.00275344	0.0618047	0.287373	0.000546295	0.592602	0.834588	Living
ENSG00000197934	0.00074396	0.846799	0.950353	NA	NA	NA	0.101828	0.106471	0.345591	-0.0158601	0.770926	0.946955	0.334017	0.00168187	0.0054891	0.368145	0.00163942	0.0118309	0.00711007	0.287903	0.623618	0.00982338	0.0296878	0.202361	0.0037202	0.284797	0.624345	Postmortem
ENSG00000197935	0.00259264	0.559699	0.817297	NA	NA	NA	-0.0808277	0.3011	0.581052	0.171497	0.0184461	0.320444	-0.401441	0.00048818	0.0019068	-0.268637	0.0177256	0.0672935	-0.0130031	0.0496856	0.294235	0.00121512	0.761868	0.910896	0.00297731	0.33381	0.668174	Living
ENSG00000197937	0.00280801	0.0871582	0.370222	0.0118336	0.663359	0.821173	0.00502514	0.863756	0.943035	-0.005418	0.811318	0.956295	0.0886993	0.0527424	0.0998234	0.0778825	0.0992003	0.229589	-0.00500565	0.0803678	0.360812	8.56948e-05	0.961455	0.986389	-0.00108352	0.451021	0.753443	Not DE
ENSG00000197943	0.00804526	0.032279	0.232324	0.0394078	0.562655	0.756263	-0.377597	1.89401e-08	1.41849e-05	-0.0524594	0.412326	0.801991	0.0777922	0.268865	0.374152	0.0745204	0.303878	0.491617	-0.000641486	0.8807	0.958475	-0.000777917	0.769034	0.912975	-6.50846e-10	1	1	Living
ENSG00000197948	-0.00438232	0.0178438	0.176916	0.0380092	0.244656	0.477111	-0.0455138	0.159469	0.426518	0.0227864	0.430939	0.811062	0.00911367	0.904668	0.934652	0.251215	0.00139938	0.01056	0.00544498	0.235513	0.569119	0.0082354	0.00396675	0.0744342	0.0038864	0.0923034	0.383814	Postmortem
ENSG00000197951	-1.07607e-05	0.994549	0.997811	0.0578947	0.00429222	0.0434222	-0.0216344	0.396321	0.663479	-0.0160937	0.485639	0.840191	0.0377204	0.370976	0.481371	0.0977409	0.029406	0.0973375	0.00660948	0.00837002	0.131507	0.00617079	0.000152468	0.0131946	0.000722324	0.548788	0.813123	Postmortem
ENSG00000197956	0.00139409	0.602314	0.841005	0.0761575	0.0488441	0.185667	0.0989616	0.0036464	0.0502639	0.003843	0.938099	0.985462	0.0862814	0.163059	0.252154	0.0381781	0.560197	0.720394	-0.0048005	0.209334	0.544297	-0.00153665	0.527386	0.783545	0.00459951	0.0142603	0.158135	Not DE
ENSG00000197958	-0.00358775	0.0977816	0.391005	-0.0265578	0.292915	0.530013	0.0154883	0.670534	0.844794	0.032333	0.314052	0.746067	-0.225975	0.000118062	0.000567488	-0.19255	0.00149268	0.0110596	-0.00364591	0.304873	0.639612	-0.000106167	0.961657	0.986389	-0.000358777	0.839958	0.945094	Living
ENSG00000197959	-0.000302292	0.861625	0.95465	-0.0286146	0.228679	0.45901	0.014107	0.525382	0.756879	0.055025	0.08102	0.514412	0.104981	0.0664671	0.120467	0.024098	0.681505	0.80858	0.000706209	0.841567	0.943335	0.00111196	0.60999	0.833174	0.000496335	0.751718	0.909995	Postmortem
ENSG00000197961	0.000616111	0.560669	0.817739	-0.0228311	0.240957	0.47319	0.00831406	0.65093	0.833133	0.00151976	0.93223	0.984232	0.0164851	0.578398	0.675974	-0.000701899	0.981922	0.990068	0.000626967	0.727413	0.894639	-0.00252429	0.0253523	0.187393	-0.00301527	9.73648e-05	0.0130838	Living
ENSG00000197965	0.0022868	0.126227	0.439628	-0.000201775	0.993952	0.99747	-0.0212299	0.49075	0.734969	0.00768452	0.723614	0.931966	0.123946	0.0114545	0.0279798	-0.16346	0.00142089	0.0106808	-0.00272885	0.36606	0.68915	-0.00630942	0.000974736	0.0365443	-0.00208852	0.1485	0.475297	Postmortem
ENSG00000197969	0.000136286	0.932861	0.979006	0.010112	0.679617	0.831773	0.0474027	0.0578771	0.249354	0.0110885	0.605167	0.893344	0.014899	0.762515	0.829788	0.0377648	0.455616	0.635213	1.5454e-05	0.995989	0.998246	-0.0010714	0.570813	0.81078	0.00204064	0.114851	0.424826	Living
ENSG00000197971	-0.00446722	0.338309	0.672587	-0.00461928	0.919944	0.961587	-0.10359	0.411022	0.674596	-0.025022	0.698659	0.925585	-0.475637	0.0016676	0.00544828	-0.112059	0.481956	0.657281	-0.00583925	0.524077	0.794502	0.00195269	0.738006	0.89993	-0.00420312	0.348854	0.680809	Living
ENSG00000197976	-0.00302255	0.202439	0.541685	NA	NA	NA	-0.00685274	0.784231	0.905811	0.01772	0.673073	0.915892	NA	NA	NA	NA	NA	NA	NA	NA	NA	NA	NA	NA	NA	NA	NA	NA
ENSG00000197977	0.00406267	0.124925	0.437505	0.0974969	0.14956	0.36042	-0.00911104	0.909423	0.964189	-0.0103307	0.817423	0.957857	-0.370747	7.19441e-06	5.18664e-05	-0.406549	2.21976e-06	0.000105317	-0.0119359	0.0122491	0.158026	-0.0130731	1.51878e-05	0.00382079	-0.0010996	0.595944	0.836561	Living
ENSG00000197978	0.00464668	0.094973	0.385212	-0.0265446	0.60113	0.782088	0.122595	0.0506357	0.2326	NA	NA	NA	0.170955	0.0166337	0.0382271	0.0774896	0.301582	0.489061	-0.0061393	0.166589	0.495222	-0.00432646	0.127742	0.41196	0.000264023	0.909339	0.969278	Postmortem
ENSG00000197980	0.00165331	0.703154	0.891083	NA	NA	NA	0.0412426	0.492718	0.736112	-0.0213539	0.7284	0.933802	-0.403111	2.436e-05	0.000147348	-0.279816	0.00579472	0.0300357	-0.00913118	0.106147	0.40783	-0.00444273	0.23149	0.540202	0.00353356	0.1634	0.495883	Living
ENSG00000197982	-0.00753966	6.3817e-05	0.0095591	-0.0174617	0.553504	0.750523	-0.00337788	0.909129	0.964033	-0.0674906	0.0672205	0.486151	-0.178275	0.000571038	0.00217622	-0.0409328	0.441889	0.623835	0.000774784	0.79533	0.924808	-0.00272684	0.141465	0.432531	-0.00150594	0.282126	0.622646	Living
ENSG00000197989	-9.6639e-05	0.963266	0.987818	0.0390644	0.171502	0.390189	-0.040143	0.212185	0.489765	0.0524258	0.191229	0.653938	0.141035	0.00500554	0.0138149	0.123621	0.0189781	0.070524	-0.00159527	0.614799	0.840127	0.000915253	0.649004	0.85502	0.000205252	0.895408	0.964701	Not DE
ENSG00000197991	-0.00422928	0.117986	0.425485	NA	NA	NA	-0.0538255	0.168359	0.436939	0.0967653	0.0155723	0.302925	-0.142716	0.0444185	0.0868028	-0.0619593	0.443217	0.625016	-0.0101038	0.0245682	0.215407	-0.00382502	0.22202	0.529943	-0.00665676	0.00175894	0.0571979	Postmortem
ENSG00000197992	0.00697493	0.320864	0.657103	-0.0668414	0.539078	0.740053	-0.510694	0.000609928	0.0161696	-0.0514898	0.666863	0.914107	-0.333808	0.0597783	0.110419	0.0320959	0.861643	0.920906	0.020046	0.0591743	0.316765	-0.0037052	0.558758	0.803337	0.00274951	0.527342	0.800283	Living
ENSG00000197993	-0.004299	0.34004	0.673823	-0.0906684	0.0620987	0.214329	-0.210409	0.0705312	0.277239	0.0249394	0.735536	0.93609	-0.159535	0.240917	0.343295	0.0773791	0.530572	0.696748	-0.0021377	0.779964	0.917642	0.00411346	0.332996	0.638656	0.00110678	0.747658	0.908284	Not DE
ENSG00000198000	0.00210072	0.115778	0.422078	0.0505383	0.0501174	0.188611	0.0378513	0.0588385	0.251567	0.0379481	0.0682654	0.487232	0.157003	1.44854e-06	1.32401e-05	0.116193	0.00053965	0.0053312	0.00419802	0.0327231	0.247022	0.000841648	0.492105	0.76036	0.000803222	0.419821	0.730994	Postmortem
ENSG00000198001	0.00215199	0.316015	0.652771	0.0199768	0.57292	0.763976	0.0177859	0.62841	0.820831	0.00952212	0.776847	0.947073	0.0754939	0.069106	0.124489	-0.045063	0.28703	0.472846	0.00353895	0.15301	0.477068	-0.00133567	0.378243	0.675723	0.00123122	0.272332	0.61502	Living
ENSG00000198003	0.00343743	0.250908	0.592762	0.0533806	0.246071	0.478092	0.00394399	0.878504	0.949592	-0.00752117	0.901685	0.978364	0.350116	0.0013806	0.00464312	0.52955	4.58597e-06	0.000175606	-0.000164562	0.980097	0.992381	-0.00548961	0.19318	0.497839	-0.00314659	0.352132	0.683691	Not DE
ENSG00000198010	-0.00349147	0.157832	0.484985	-0.0555648	0.109106	0.300356	-0.0130765	0.68133	0.850106	0.00654589	0.856869	0.968692	-0.0578	0.55581	0.656404	0.103565	0.328376	0.517191	0.0105876	0.0848745	0.369915	0.00981186	0.0182242	0.160522	0.000389417	0.881927	0.961137	Living
ENSG00000198015	-0.00156116	0.350223	0.68263	-0.0652707	0.00306225	0.0355131	-0.00519819	0.770564	0.898865	0.0258908	0.242796	0.698097	0.0697709	0.053347	0.100738	-0.10669	0.00447268	0.0247928	-0.000173051	0.939055	0.978908	-0.000854988	0.542803	0.793429	-0.000288493	0.780646	0.922054	Postmortem
ENSG00000198018	0.00202454	0.143208	0.463212	-0.012984	0.728709	0.8609	-0.0156489	0.527714	0.758245	-0.000584107	0.979629	0.994887	-0.030508	0.435786	0.545764	-0.140987	0.00156385	0.0114613	0.000938757	0.708982	0.886791	-0.00216867	0.220904	0.528845	-0.00178054	0.125405	0.441139	Not DE
ENSG00000198019	-0.00320451	0.631893	0.857315	0.00616364	0.957907	0.980163	0.065863	0.537777	0.764788	0.0823585	0.431833	0.81138	0.186409	0.292341	0.399849	-0.168455	0.354935	0.543955	0.0283031	0.0108981	0.148876	0.0162471	0.0153779	0.147213	-0.0011025	0.838758	0.944742	Living
ENSG00000198026	6.19065e-06	0.997459	0.998986	0.0218371	0.179942	0.401317	-0.0241263	0.279699	0.56127	-0.0424776	0.0840004	0.51968	0.036251	0.432596	0.542626	0.147077	0.00272002	0.0172473	0.00760962	0.00852912	0.132658	0.00661599	0.00042629	0.02377	-0.000485129	0.713075	0.894029	Postmortem
ENSG00000198034	-0.00224597	0.248177	0.589899	-0.00122978	0.955035	0.978613	0.0303198	0.264199	0.546494	0.051895	0.0948043	0.532605	-0.0401966	0.399017	0.509606	-0.078585	0.112416	0.25107	-0.0013612	0.649529	0.858015	0.000858783	0.643165	0.8525	-0.000742855	0.609784	0.842202	Living
ENSG00000198035	-0.00142535	0.60084	0.840122	NA	NA	NA	-0.123881	0.0366816	0.192113	NA	NA	NA	NA	NA	NA	NA	NA	NA	NA	NA	NA	NA	NA	NA	NA	NA	NA	NA
ENSG00000198039	0.000242089	0.878523	0.960614	-0.0458336	0.0898324	0.267652	0.10137	0.00113458	0.0243242	-0.0654897	0.0162026	0.30723	0.257088	5.37013e-07	5.72894e-06	0.327635	1.76566e-09	1.09028e-06	0.00088362	0.779623	0.917441	-0.000502247	0.80362	0.928261	0.00158479	0.318797	0.655686	Postmortem
ENSG00000198040	0.00105022	0.388622	0.709529	0.0112208	0.457207	0.679242	0.00600026	0.690657	0.85511	0.0122454	0.404789	0.797703	0.0217035	0.425388	0.535697	-0.0144155	0.61051	0.758162	0.000154604	0.927472	0.975177	2.4644e-05	0.981388	0.994072	-0.0011327	0.142359	0.466585	Not DE
ENSG00000198042	-0.00193962	0.275845	0.616812	-0.0152751	0.540183	0.740655	-0.00949923	0.59178	0.799756	0.0283319	0.250989	0.705327	-0.335843	7.83966e-10	2.27056e-08	-0.276797	2.17156e-06	0.000103712	-0.00457008	0.146619	0.468792	-0.00508895	0.0121888	0.130484	0.00019062	0.897266	0.96549	Living
ENSG00000198046	-0.00138393	0.310427	0.648417	-0.0410766	0.0920471	0.27173	0.0293154	0.103227	0.340618	0.0217956	0.31143	0.744735	-0.0880775	0.00977313	0.0244526	-0.0899633	0.0117187	0.0499576	0.0016386	0.442265	0.744275	0.000178512	0.893867	0.962801	0.000542655	0.600681	0.838835	Not DE
ENSG00000198053	0.00189008	0.290118	0.629715	0.0374562	0.0361369	0.154867	0.00781829	0.742025	0.882433	-0.0380237	0.170081	0.635519	0.140122	0.0589097	0.109119	0.0994781	0.193902	0.365259	0.00800034	0.0617686	0.322336	0.00530397	0.0457007	0.24696	0.00304825	0.141515	0.465841	Postmortem
ENSG00000198055	-0.00202256	0.231654	0.572514	0.00939105	0.661855	0.820198	-0.0207123	0.324744	0.602068	-0.0506628	0.028991	0.36587	0.024555	0.576804	0.674621	0.0815201	0.0858811	0.207811	0.00655475	0.0167994	0.181335	0.00525079	0.00373829	0.0721081	0.000945799	0.455035	0.756473	Postmortem
ENSG00000198056	0.00389525	0.0478523	0.281225	-0.00194341	0.952561	0.977364	0.00747981	0.785607	0.906528	-0.0221869	0.489127	0.842771	0.0450064	0.277706	0.383844	0.0368166	0.398508	0.585555	0.00130253	0.611955	0.838684	-0.00240246	0.140882	0.432214	-0.000255841	0.839298	0.944953	Not DE
ENSG00000198060	-0.00112794	0.415497	0.725362	0.00446154	0.811603	0.906199	0.0241898	0.194564	0.46864	0.0380118	0.0882282	0.526413	0.0215618	0.534125	0.636753	-0.0999081	0.00659512	0.032949	-0.00243934	0.260665	0.597848	-0.000454975	0.740585	0.9014	0.000214273	0.839572	0.945016	Postmortem
ENSG00000198064	5.14753e-05	0.984527	0.994462	0.0533953	0.65467	0.815573	-0.0292493	0.459008	0.710392	-0.0651042	0.420637	0.805264	NA	NA	NA	NA	NA	NA	NA	NA	NA	NA	NA	NA	NA	NA	NA	NA
ENSG00000198075	0.00473173	0.217221	0.55667	-0.034052	0.605461	0.785047	0.0408566	0.564947	0.784177	-0.0249027	0.646045	0.907305	-0.277858	0.00475047	0.0132546	-0.241441	0.0163521	0.0635486	-0.0120973	0.036976	0.260644	-0.00809449	0.0238832	0.182255	0.0027473	0.36507	0.693616	Postmortem
ENSG00000198077	-0.00128905	0.752504	0.91368	0.0269015	0.621854	0.795649	0.0476041	0.52794	0.758378	0.0119392	0.881076	0.973555	NA	NA	NA	NA	NA	NA	NA	NA	NA	NA	NA	NA	NA	NA	NA	NA
ENSG00000198081	0.00255865	0.0933987	0.382294	0.0960605	0.000104124	0.0045736	-0.0154663	0.447924	0.701467	0.00475235	0.816534	0.957795	0.0533032	0.100729	0.170335	0.0401797	0.236739	0.417293	-0.000541367	0.784358	0.919191	0.000684625	0.583176	0.817546	-0.000979283	0.267187	0.6105	Living
ENSG00000198087	0.00144417	0.420747	0.729507	0.0634749	0.0233917	0.118517	-0.0100605	0.678306	0.848369	0.0435625	0.0930064	0.530481	0.104729	0.00859755	0.0219116	-0.00144095	0.972382	0.984348	-0.00115616	0.62889	0.84743	-0.0028635	0.0590427	0.281143	-0.000655903	0.555239	0.816414	Living
ENSG00000198089	-0.00247704	0.173782	0.505394	0.0386486	0.0853546	0.260632	0.0136623	0.503022	0.743644	-0.0232678	0.298922	0.738779	0.0486321	0.293191	0.400859	0.214162	1.4306e-05	0.000381766	0.00577663	0.0504998	0.296071	0.00378678	0.0460807	0.247857	0.0012111	0.398667	0.716315	Not DE
ENSG00000198092	0.00461842	0.364531	0.692864	NA	NA	NA	0.129537	0.091097	0.317684	0.0686008	0.323993	0.751715	NA	NA	NA	NA	NA	NA	NA	NA	NA	NA	NA	NA	NA	NA	NA	NA
ENSG00000198093	-0.0016242	0.338452	0.672658	0.00483254	0.907142	0.955414	-0.00866276	0.801386	0.914498	0.0148042	0.610598	0.895049	-0.103659	0.0110352	0.0270934	0.0412766	0.324423	0.51274	-0.00379446	0.128089	0.442304	-0.000777933	0.615812	0.836352	-0.00189173	0.125262	0.440944	Living
ENSG00000198105	0.000486394	0.716689	0.898023	-0.0103687	0.648809	0.812632	0.0367153	0.0433223	0.211666	0.0128359	0.47541	0.83255	0.0970052	9.62821e-05	0.000477329	0.0689525	0.00760122	0.0364074	-0.00026017	0.864664	0.953415	-0.00032256	0.736148	0.899044	-0.000351657	0.615873	0.845082	Postmortem
ENSG00000198106	-0.000922338	0.569845	0.822419	0.0112739	0.868658	0.936496	0.00629182	0.844171	0.934833	0.00833497	0.80274	0.954112	-0.299097	0.00857731	0.0218678	-0.0219745	0.853702	0.916162	0.00562223	0.423025	0.729854	0.00170752	0.70117	0.880725	0.00437873	0.203548	0.545479	Living
ENSG00000198108	0.00386137	0.0370054	0.248083	-0.0148099	0.750118	0.873757	0.0070181	0.78309	0.905332	-0.0331708	0.22465	0.685648	-0.135323	0.0220857	0.0485052	0.0573033	0.409333	0.595515	-0.00529487	0.173969	0.505074	0.000510197	0.858264	0.948148	-0.000132848	0.94053	0.980975	Not DE
ENSG00000198113	0.00663852	0.139981	0.458277	0.103754	0.0983569	0.282523	NA	NA	NA	-0.030023	0.684688	0.920657	NA	NA	NA	NA	NA	NA	NA	NA	NA	NA	NA	NA	NA	NA	NA	NA
ENSG00000198121	0.0038522	0.345133	0.677899	0.11904	0.0155032	0.0924869	-0.130169	0.193611	0.467405	-0.0368516	0.526644	0.860018	-0.168902	0.130539	0.210605	0.108511	0.348829	0.537798	-0.00193084	0.771434	0.914269	0.00419622	0.313769	0.621067	-0.000721625	0.812907	0.934479	Living
ENSG00000198128	-0.00136078	0.865882	0.955628	NA	NA	NA	-0.0556628	0.628598	0.820838	0.101676	0.377456	0.783105	0.0216091	0.881833	0.91816	0.130635	0.415531	0.600539	0.0130579	0.164546	0.493006	0.000856771	0.891967	0.962084	-0.0017024	0.703102	0.889152	Not DE
ENSG00000198130	0.00630297	0.00739502	0.115376	-0.0257966	0.459302	0.680773	0.0176334	0.681865	0.850134	0.0520564	0.156329	0.621468	0.363792	6.68811e-06	4.86377e-05	0.304451	0.000232988	0.00290195	-0.000218994	0.965366	0.987357	-0.000319923	0.917817	0.971781	-0.00318807	0.239372	0.581889	Postmortem
ENSG00000198131	-0.000914267	0.405205	0.719379	-0.0307238	0.0998979	0.2848	-0.00392005	0.834238	0.930392	-0.0328291	0.0908218	0.528194	-0.130953	8.96165e-05	0.000448913	-0.0496435	0.157477	0.316755	-0.00349332	0.0928521	0.385947	-0.00179006	0.182026	0.484513	-0.000178527	0.852841	0.950849	Living
ENSG00000198133	0.000536682	0.793504	0.93042	-0.0287553	0.361652	0.59735	-0.0917093	0.0133246	0.10843	-0.0875949	0.00269896	0.184977	0.155379	0.00725393	0.018938	-0.0650274	0.315444	0.503217	0.0136474	0.000203243	0.0247396	-0.00414202	0.100477	0.366332	0.0016501	0.35324	0.68395	Postmortem
ENSG00000198142	0.00865598	0.00172056	0.0552737	0.0987983	0.0254584	0.12505	-0.000180215	0.997836	0.999152	0.0953779	0.0176874	0.317563	0.179899	0.00493567	0.0136656	0.122268	0.0533977	0.149181	0.00513964	0.172142	0.502711	0.00144736	0.522799	0.781154	-0.000333992	0.8493	0.949053	Not DE
ENSG00000198146	0.0041032	0.00932995	0.128661	-0.010585	0.76048	0.879586	0.0576075	0.00551963	0.0644434	0.0347424	0.0973889	0.535882	0.220586	6.65634e-08	9.95919e-07	0.0443013	0.289355	0.475374	0.00228482	0.341984	0.67265	0.000233317	0.876511	0.954754	-0.000758398	0.482907	0.773178	Postmortem
ENSG00000198150	0.0038405	0.209293	0.548404	NA	NA	NA	-0.0327114	0.442081	0.697176	0.0434115	0.329937	0.755557	NA	NA	NA	NA	NA	NA	NA	NA	NA	NA	NA	NA	NA	NA	NA	NA
ENSG00000198155	-0.0039039	0.0748174	0.345046	-0.089625	0.0144265	0.0886727	0.0491508	0.149018	0.413267	0.0305678	0.383542	0.785571	-0.265018	2.49557e-06	2.10166e-05	0.012822	0.833612	0.904737	1.42657e-05	0.996802	0.998371	0.00409916	0.0864272	0.339356	-0.00140466	0.393353	0.713164	Living
ENSG00000198156	-0.000820166	0.721697	0.900962	0.0913369	0.118337	0.315839	0.0427332	0.449792	0.702973	NA	NA	NA	NA	NA	NA	NA	NA	NA	NA	NA	NA	NA	NA	NA	NA	NA	NA	NA
ENSG00000198157	0.0013423	0.608844	0.844711	0.0776255	0.0084077	0.0643082	0.0700486	0.0363256	0.191105	0.0197614	0.672828	0.915801	-0.105087	0.0734337	0.130947	0.045179	0.465918	0.643861	-0.00860825	0.0158617	0.177348	0.00236884	0.298473	0.606686	0.00137585	0.406402	0.721111	Living
ENSG00000198160	0.00452843	0.00191167	0.058434	0.0642219	0.00334265	0.03746	0.0311455	0.0921378	0.319813	0.0724435	0.000900827	0.125961	0.162497	1.38133e-09	3.66688e-08	0.0465408	0.0903498	0.215657	3.35289e-05	0.984024	0.994029	-0.000925981	0.379192	0.676603	-0.000819752	0.280506	0.620892	Postmortem
ENSG00000198162	-0.00529557	0.00548304	0.100523	-0.0153293	0.652698	0.814573	0.00338693	0.843372	0.934492	0.035294	0.189817	0.653027	-0.0431891	0.293297	0.400978	-0.0287734	0.496794	0.671256	-0.00340914	0.181677	0.51375	-0.0025038	0.112114	0.386239	-0.000574414	0.604554	0.839938	Living
ENSG00000198168	-0.000580599	0.76949	0.921424	-0.0232926	0.320028	0.556369	0.0637709	0.221907	0.500524	0.0275236	0.337242	0.75866	0.148327	0.00581433	0.0156967	0.146063	0.00912274	0.0415677	0.000316121	0.925695	0.974468	-0.000368969	0.861997	0.949178	0.00189539	0.195962	0.536189	Not DE
ENSG00000198169	-0.00333657	0.0383826	0.253214	0.0147623	0.573824	0.7644	0.0135604	0.5194	0.753575	-0.0169643	0.502091	0.849188	-0.106604	0.00617696	0.0165169	0.0347737	0.391823	0.578958	0.000172755	0.941188	0.979584	0.000829297	0.575987	0.814051	0.00361795	0.00201136	0.061046	Living
ENSG00000198171	-0.00608763	0.000973687	0.0414567	-0.0159226	0.459663	0.68101	-0.0368218	0.20489	0.481132	0.00284464	0.9414	0.986549	0.0188474	0.716916	0.792888	0.225507	4.07666e-05	0.000828155	0.00225736	0.480616	0.768808	-0.00240435	0.231446	0.540202	-0.00627359	8.24123e-05	0.0122116	Living
ENSG00000198176	0.00156082	0.271909	0.612911	0.0258633	0.24796	0.480384	-0.0399996	0.0170535	0.125353	-0.0371659	0.0545034	0.449321	-0.0578806	0.139132	0.221658	-0.107712	0.00948919	0.0427527	0.00266799	0.250608	0.58566	-0.00655389	1.36801e-05	0.00358383	-0.00227044	0.029513	0.22533	Living
ENSG00000198182	0.00218024	0.0784251	0.353076	0.0279414	0.223076	0.453182	0.0318429	0.103256	0.340618	-0.00279539	0.889295	0.975095	0.112223	1.78036e-05	0.000112429	0.0863624	0.00165659	0.0119183	0.00169882	0.294212	0.628778	-0.000452101	0.661349	0.860648	-0.000727744	0.346756	0.678675	Postmortem
ENSG00000198185	-0.00189362	0.325259	0.66161	-0.159775	0.000297525	0.0086105	-0.0197168	0.407503	0.671539	0.0295953	0.307421	0.742744	-0.282073	7.32106e-08	1.07787e-06	-0.177705	0.0010368	0.00852892	-0.0105899	0.00090146	0.0461066	-0.00627083	0.00192945	0.0517437	0.00146918	0.359598	0.689829	Living
ENSG00000198189	-0.00217262	0.308176	0.646377	-0.0381691	0.182732	0.404625	0.0214132	0.457969	0.709582	-0.0455633	0.18308	0.646945	0.117362	0.010421	0.0258345	-7.59404e-05	0.998737	0.999165	0.00536397	0.0589161	0.316313	0.00210455	0.23697	0.546805	-0.00169369	0.223217	0.566429	Living
ENSG00000198198	0.000349887	0.873825	0.958779	0.0372853	0.0958994	0.277974	-0.0611427	0.0381892	0.197012	-0.0421781	0.0821395	0.516608	0.0139043	0.782563	0.845059	0.0935266	0.0753933	0.189954	0.000765621	0.808193	0.931139	0.00563359	0.00444738	0.0781	0.00256119	0.06907	0.336333	Postmortem
ENSG00000198203	0.0044201	0.421556	0.730198	0.0501722	0.773731	0.887482	0.0409575	0.58838	0.797522	0.0386405	0.63635	0.904416	0.161827	0.655974	0.742881	-0.500875	0.169032	0.332067	0.00925967	0.668787	0.865673	-0.00178461	0.892004	0.962084	0.0424042	0.000166336	0.0171365	Not DE
ENSG00000198205	0.00202131	0.059704	0.311225	-0.0158588	0.668093	0.824621	0.0389502	0.0241012	0.152322	-0.031568	0.108425	0.554454	0.129438	5.3459e-05	0.000287779	0.0566598	0.0902458	0.215595	0.00357114	0.062361	0.324089	-0.000227088	0.851887	0.945885	-0.00134883	0.1393	0.462729	Postmortem
ENSG00000198208	-0.00526612	0.0113414	0.142355	-0.0513707	0.119784	0.317932	-0.0783364	0.006499	0.0705551	-0.0276574	0.337124	0.75866	-0.368785	6.94993e-10	2.04852e-08	-0.219143	0.000381934	0.00415491	-0.00299971	0.37012	0.691796	-0.00161173	0.449181	0.730515	-0.000880131	0.582624	0.829736	Living
ENSG00000198211	-0.00604561	0.038035	0.252063	NA	NA	NA	-0.0814316	0.0900502	0.315541	NA	NA	NA	-0.540951	2.70988e-09	6.47825e-08	-0.311557	0.00122297	0.00959002	-0.00726891	0.199083	0.533527	-0.00302326	0.413117	0.705415	0.00169277	0.507388	0.787517	Living
ENSG00000198216	0.00311831	0.120431	0.42947	-0.0166505	0.644729	0.810493	0.0211137	0.498231	0.740115	0.0038275	0.908413	0.979715	0.0293273	0.767604	0.83369	0.156293	0.124481	0.269611	0.0123855	0.0420019	0.273379	0.00779176	0.0374436	0.226162	-0.00161237	0.543394	0.809729	Postmortem
ENSG00000198218	-0.00196135	0.0327757	0.234051	0.0177906	0.176981	0.39736	0.00396118	0.75453	0.888976	-0.0312903	0.124461	0.577595	-0.0550457	0.0183668	0.0415004	0.0165158	0.496556	0.671059	0.00085284	0.555159	0.81149	0.00138042	0.126141	0.409022	-0.00144863	0.0335633	0.238941	Living
ENSG00000198221	0.00163004	0.698947	0.888648	-0.0857714	0.136634	0.341856	NA	NA	NA	0.0143246	0.817027	0.957802	-0.193628	0.0493735	0.0947738	-0.307198	0.00190755	0.0132347	-0.0120336	0.0386411	0.264641	-0.00198949	0.575417	0.813722	-0.0030776	0.241234	0.584052	Not DE
ENSG00000198223	0.00814896	0.0609101	0.313704	NA	NA	NA	-0.421253	7.37398e-07	0.000188271	-0.108974	0.198352	0.661002	NA	NA	NA	NA	NA	NA	NA	NA	NA	NA	NA	NA	NA	NA	NA	NA
ENSG00000198225	-0.00143976	0.482068	0.772932	NA	NA	NA	NA	NA	NA	NA	NA	NA	NA	NA	NA	NA	NA	NA	NA	NA	NA	NA	NA	NA	NA	NA	NA	NA
ENSG00000198231	-0.000566707	0.691381	0.886011	0.023898	0.211787	0.439842	0.00601969	0.737314	0.879992	0.0387336	0.102449	0.544609	-0.26032	3.80508e-10	1.23794e-08	-0.229981	6.95333e-08	1.03748e-05	-0.00196228	0.44811	0.74708	-0.000282291	0.86016	0.948499	0.00162216	0.216355	0.558839	Living
ENSG00000198237	-0.00270522	0.31131	0.649009	0.162718	0.245865	0.477933	-0.0254316	0.717739	0.869912	0.0186598	0.875044	0.972493	0.109837	0.498822	0.605103	0.164649	0.304088	0.491736	0.00231354	0.806897	0.930537	0.00780705	0.167803	0.469105	0.00420358	0.380898	0.70597	Postmortem
ENSG00000198242	-0.00365893	0.0761083	0.347473	-0.0362569	0.144256	0.353195	-0.000259528	0.993153	0.99745	-0.0642285	0.322504	0.751279	-0.0174589	0.693815	0.773786	-0.0367843	0.424015	0.608165	0.00219721	0.407078	0.718903	-0.000585162	0.722462	0.891969	-0.00157592	0.205871	0.546852	Living
ENSG00000198246	0.00232662	0.391387	0.710601	0.0118669	0.74347	0.869787	-0.0578251	0.183357	0.455858	-0.0289086	0.488815	0.842715	0.0723371	0.31335	0.422098	0.0630136	0.403036	0.589327	0.00492739	0.249034	0.583543	-0.00565254	0.0389446	0.22927	-0.00211768	0.333089	0.668053	Postmortem
ENSG00000198252	0.00352701	0.052623	0.293597	-0.00139742	0.955897	0.978878	0.0282246	0.315615	0.594002	0.0270498	0.307555	0.742957	0.0515596	0.146725	0.231437	-0.0960887	0.00913549	0.0416097	0.00273068	0.207669	0.542106	-0.000521197	0.700101	0.880228	0.000337286	0.73478	0.902658	Postmortem
ENSG00000198258	-0.00612542	0.00443628	0.0909334	-0.0703471	0.0012584	0.0207242	-0.0372944	0.131463	0.386056	-0.0224794	0.689707	0.922686	-0.228466	1.2364e-06	1.16403e-05	-0.0930217	0.0568861	0.156026	-0.00677502	0.0126041	0.160006	-0.00483814	0.00449701	0.0786522	-0.00132831	0.285895	0.62497	Living
ENSG00000198265	0.00219112	0.0453184	0.273858	0.0120488	0.418619	0.646733	0.0293968	0.0196458	0.135774	0.0427207	0.0106549	0.274469	0.172815	4.56745e-06	3.52162e-05	0.0245476	0.524378	0.692203	0.00297385	0.155362	0.480441	0.000741204	0.568835	0.809933	0.000884742	0.355433	0.686099	Postmortem
ENSG00000198270	-0.00459474	0.00685789	0.111495	-0.098614	0.000845576	0.0163749	0.0296888	0.195916	0.470484	0.0204193	0.452496	0.822499	-0.0355346	0.226476	0.326916	-0.00450834	0.883157	0.934013	-0.0048373	0.00761205	0.12693	0.000196227	0.863146	0.949373	2.16023e-05	0.979101	0.99366	Living
ENSG00000198276	0.000332257	0.869816	0.957457	0.0560615	0.00604447	0.0527631	-0.0975301	0.000932545	0.0216251	-0.0436609	0.136735	0.599018	0.102254	0.0928703	0.159224	0.262591	2.92487e-05	0.000647693	0.00222839	0.551942	0.80974	0.00246884	0.291095	0.60003	-0.00129371	0.462412	0.761072	Postmortem
ENSG00000198286	0.00222044	0.597987	0.838633	0.259265	0.000751903	0.0152305	-0.18416	0.00128609	0.0262351	-0.11847	0.0673205	0.486151	0.116567	0.269793	0.375223	0.203022	0.0625999	0.166572	0.00235134	0.716459	0.889764	0.010008	0.0132159	0.13551	0.00274886	0.408349	0.722884	Postmortem
ENSG00000198298	0.000640874	0.768904	0.921033	0.0381517	0.33806	0.574156	-0.00542474	0.847826	0.936193	0.0364557	0.207853	0.671598	-0.22642	7.46919e-06	5.33879e-05	-0.0750531	0.153769	0.31175	-0.00449396	0.134507	0.451581	-0.0011315	0.55353	0.800456	-0.00103625	0.458992	0.75831	Living
ENSG00000198300	-0.00100839	0.64258	0.863102	-0.0278917	0.405419	0.635878	-0.0233743	0.40905	0.672955	-0.0115991	0.758733	0.943596	-0.19453	0.000101954	0.00050203	-0.015169	0.764183	0.863573	-0.00281663	0.369076	0.691386	8.22679e-05	0.965663	0.987527	-0.00115332	0.418065	0.730153	Not DE
ENSG00000198301	-0.000144762	0.920931	0.975542	-0.0046925	0.874163	0.939253	0.00601237	0.739667	0.880797	0.011857	0.618269	0.898182	-0.118774	8.36239e-05	0.000423304	-0.0884698	0.0055935	0.0292795	-0.00107377	0.557614	0.812507	-0.000911598	0.436662	0.72214	0.000224188	0.779502	0.921911	Living
ENSG00000198305	NA	NA	NA	NA	NA	NA	-0.100748	0.124407	0.375443	NA	NA	NA	NA	NA	NA	NA	NA	NA	NA	NA	NA	NA	NA	NA	NA	NA	NA	NA
ENSG00000198312	-0.00561294	0.0307307	0.228163	NA	NA	NA	-0.00390673	0.920598	0.969259	-0.0449334	0.507937	0.851243	NA	NA	NA	NA	NA	NA	NA	NA	NA	NA	NA	NA	NA	NA	NA	NA
ENSG00000198315	0.000780285	0.510988	0.790144	0.0765973	0.0118817	0.0793716	0.0240155	0.27938	0.561209	0.0386605	0.0476524	0.431364	0.101877	0.0104154	0.0258236	0.0425778	0.300979	0.488645	0.00139493	0.547848	0.807331	0.00145358	0.315835	0.623115	0.00327075	0.00381121	0.0821269	Postmortem
ENSG00000198324	-0.00125783	0.624315	0.853152	0.0709086	0.00512153	0.0481744	-0.00818271	0.822062	0.924923	-0.0104369	0.80692	0.955096	0.261504	2.18175e-05	0.000133942	0.0910679	0.156912	0.315979	0.00721455	0.0581709	0.314711	-0.0026835	0.27718	0.587288	-0.00185155	0.305374	0.643466	Postmortem
ENSG00000198327	0.00512855	0.344801	0.677899	NA	NA	NA	0.0887349	0.332805	0.609112	0.109207	0.223784	0.684997	NA	NA	NA	NA	NA	NA	NA	NA	NA	NA	NA	NA	NA	NA	NA	NA
ENSG00000198331	-0.00236535	0.202095	0.541426	-0.000250514	0.993229	0.997379	0.0365536	0.129829	0.383729	-0.0121458	0.631934	0.903451	-0.0985591	0.0120422	0.029149	0.101204	0.0259331	0.0884258	0.00110844	0.653527	0.859152	-0.00162573	0.356095	0.657684	0.000406797	0.719691	0.896624	Living
ENSG00000198339	-0.000136816	0.969127	0.98947	NA	NA	NA	0.0166751	0.693622	0.857128	-0.0330742	0.565077	0.87799	NA	NA	NA	NA	NA	NA	NA	NA	NA	NA	NA	NA	NA	NA	NA	NA
ENSG00000198342	-0.00521607	0.179391	0.513593	-0.188452	0.00310048	0.0357759	0.132101	0.0124015	0.104476	0.0174538	0.729542	0.934228	-0.240498	0.000622023	0.00233799	-0.481315	1.03791e-10	4.49104e-07	-0.00381429	0.386569	0.704715	-0.00695172	0.0123338	0.131376	0.0040186	0.0741493	0.347836	Living
ENSG00000198346	0.00454327	0.0961897	0.387832	0.0659715	0.185659	0.408227	0.0211026	0.63252	0.822517	0.0777193	0.0593033	0.46257	0.331557	3.63289e-08	5.83908e-07	0.19495	0.00121442	0.00955766	-0.00225886	0.538477	0.802676	5.21226e-05	0.981426	0.994072	-0.00358291	0.0445273	0.273601	Not DE
ENSG00000198354	0.00418452	0.243283	0.584035	-0.0351253	0.668089	0.824621	0.0629641	0.0880397	0.311655	0.0563118	0.292084	0.734059	0.144675	0.060191	0.11097	0.104379	0.253873	0.4364	0.00208598	0.6837	0.874258	-0.00218756	0.557362	0.802742	-0.00106566	0.677128	0.874655	Postmortem
ENSG00000198355	-0.00490805	0.169105	0.499264	0.0522679	0.245092	0.477387	-0.0862624	0.0146219	0.114503	-0.0722566	0.122986	0.575906	0.199633	0.00861425	0.0219516	0.167486	0.0333363	0.106612	0.00351198	0.457049	0.753104	0.00259247	0.38146	0.678458	-0.00286799	0.238982	0.581731	Not DE
ENSG00000198356	-0.001695	0.310166	0.648222	-0.00918528	0.576503	0.76623	0.00943517	0.709593	0.86595	-0.00511918	0.877046	0.97264	-0.136823	0.00129771	0.00440545	-0.0572075	0.204888	0.379225	-0.00126237	0.627945	0.847299	-0.00184061	0.270768	0.580825	-0.00105787	0.387432	0.709626	Living
ENSG00000198363	0.00129257	0.457709	0.757617	-0.02399	0.438803	0.663796	0.104621	0.00106727	0.0234711	0.0230155	0.372736	0.780397	-0.016379	0.703371	0.781864	-0.0182992	0.681295	0.80858	0.000258414	0.922619	0.973083	0.00232344	0.158285	0.455627	0.00217273	0.0610236	0.317367	Not DE
ENSG00000198366	-0.0012707	0.679416	0.880625	NA	NA	NA	0.00950355	0.844978	0.935081	-0.0195345	0.723782	0.931966	NA	NA	NA	NA	NA	NA	NA	NA	NA	NA	NA	NA	NA	NA	NA	NA
ENSG00000198369	-0.00266611	0.20514	0.544086	0.013128	0.634346	0.803545	-0.0880683	0.00286465	0.0429659	0.035634	0.259569	0.713143	-0.136289	0.0306758	0.0636676	-0.0493059	0.467711	0.645054	-0.00230823	0.560329	0.813825	0.00234843	0.372076	0.670759	0.00206669	0.271941	0.614779	Postmortem
ENSG00000198373	0.00111756	0.519051	0.794959	0.0306746	0.0903158	0.268574	-0.0290054	0.159123	0.426216	-0.00619085	0.785022	0.949219	0.0600561	0.150339	0.236003	0.0345462	0.425621	0.609781	0.00782183	0.00143592	0.0577405	0.00433056	0.00497134	0.0829899	0.00165692	0.138741	0.461935	Postmortem
ENSG00000198380	0.00186963	0.239459	0.580288	-0.0480561	0.039062	0.162544	0.009317	0.666784	0.842907	0.0637513	0.0125382	0.284928	0.0995232	0.00787755	0.0203193	-0.0277711	0.474411	0.650807	-0.00254292	0.263184	0.600568	-0.000412263	0.771333	0.913899	0.000933972	0.381215	0.706008	Postmortem
ENSG00000198382	0.000609586	0.549763	0.811283	0.0778532	0.00107246	0.0186491	-0.0123048	0.574198	0.789057	0.0336328	0.0417939	0.4091	0.0372548	0.283367	0.390036	0.0353443	0.32717	0.515987	0.00381548	0.0757521	0.352956	-0.000167321	0.900871	0.965299	-0.00113291	0.234167	0.576319	Not DE
ENSG00000198384	0.00221365	0.562121	0.818471	NA	NA	NA	-0.00147644	0.976386	0.990403	-0.0599379	0.255212	0.708416	NA	NA	NA	NA	NA	NA	NA	NA	NA	NA	NA	NA	NA	NA	NA	NA
ENSG00000198393	-0.00396782	0.00578372	0.102379	-0.00353759	0.896992	0.949653	0.0267192	0.327958	0.604578	-0.0121687	0.591909	0.887792	-0.129759	0.00861541	0.021952	-0.0754087	0.142684	0.296539	0.000814428	0.764361	0.91116	-0.00134844	0.429628	0.717539	-0.000276797	0.836816	0.944075	Living
ENSG00000198399	0.000220004	0.831025	0.945564	0.0245883	0.350491	0.586139	0.0181216	0.239513	0.519589	0.0334939	0.0228629	0.337933	0.0853431	0.00125776	0.0042867	0.0868905	0.00153707	0.0113188	-0.00219606	0.181361	0.513528	-0.000639906	0.531782	0.786095	-0.00104693	0.152771	0.480779	Postmortem
ENSG00000198406	-0.000536303	0.778546	0.925405	NA	NA	NA	-0.0276755	0.358397	0.631764	0.0109736	0.760511	0.944248	0.0091404	0.886736	0.92189	-0.114737	0.113837	0.253408	-0.00541787	0.176652	0.507772	-0.00429597	0.121327	0.400934	-0.00371264	0.0387695	0.256924	Living
ENSG00000198408	-0.00168883	0.281601	0.622083	-0.0753191	0.00110413	0.0189701	0.0817582	3.86696e-05	0.00263776	0.0154647	0.447361	0.819537	0.0280458	0.389123	0.499536	-0.0115665	0.730528	0.842573	9.13072e-05	0.962351	0.986188	0.000167582	0.887708	0.96071	0.000896564	0.336633	0.670693	Postmortem
ENSG00000198416	-0.00341376	0.22258	0.561886	0.0101795	0.88221	0.942904	0.023247	0.589823	0.798384	-0.0510488	0.297705	0.738343	-0.407124	1.58102e-06	1.42582e-05	-0.281882	0.0015568	0.0114329	-0.00820418	0.106985	0.409308	-0.00025627	0.937926	0.97961	0.00350831	0.167637	0.501543	Living
ENSG00000198417	0.00215585	0.703667	0.891265	0.401381	8.54287e-05	0.00411289	0.0546943	0.58801	0.797309	-0.102411	0.245995	0.701292	0.646567	3.03596e-06	2.48048e-05	0.293896	0.039209	0.120035	0.0153804	0.0716716	0.343361	0.0101779	0.0553442	0.272564	0.00233704	0.603548	0.83957	Postmortem
ENSG00000198420	0.000386092	0.801474	0.933996	0.0241407	0.336648	0.572731	0.0430134	0.0458404	0.219925	0.0299361	0.346471	0.76312	0.129697	0.000661628	0.00246409	-0.00410732	0.91795	0.953426	0.00134274	0.554787	0.811384	0.00140036	0.331414	0.637625	-0.000616345	0.563633	0.820988	Postmortem
ENSG00000198429	0.00524856	0.0248869	0.208981	0.111515	0.00551874	0.0502629	-0.0263438	0.456314	0.708406	0.0121649	0.739856	0.937135	0.342393	6.40134e-11	2.74524e-09	0.171483	0.00150978	0.0111558	-0.00402166	0.208709	0.543277	-0.00446904	0.0298316	0.202924	-0.00153288	0.33933	0.673276	Not DE
ENSG00000198431	-0.000403711	0.868	0.956686	-0.00233464	0.939868	0.971928	0.0123029	0.581845	0.793981	-0.00734263	0.815134	0.957459	0.132783	0.000631209	0.00236799	0.0109882	0.784984	0.875984	-0.00380953	0.108763	0.412204	-0.000978769	0.508396	0.771707	-0.000891892	0.411218	0.725191	Postmortem
ENSG00000198435	-7.23105e-05	0.982288	0.993744	-0.0769328	0.0959186	0.277974	-0.14498	0.00568025	0.0654817	-0.0275966	0.629282	0.902075	-0.191381	0.0594496	0.109931	-0.0836729	0.455377	0.635167	-0.0112105	0.0806585	0.361293	-0.0115699	0.00801673	0.104862	0.0010845	0.737381	0.903661	Postmortem
ENSG00000198440	-0.00125173	0.353141	0.684609	0.0241079	0.289713	0.526933	-0.020549	0.180564	0.452629	-0.0318111	0.135569	0.59594	0.0130201	0.674914	0.758139	0.00119846	0.971034	0.983674	-0.00059418	0.752634	0.905581	-0.000383062	0.751975	0.906584	0.000132963	0.882609	0.961448	Living
ENSG00000198444	0.000123344	0.971907	0.99047	NA	NA	NA	-0.00507519	0.962495	0.985074	NA	NA	NA	NA	NA	NA	NA	NA	NA	NA	NA	NA	NA	NA	NA	NA	NA	NA	NA
ENSG00000198453	0.00115352	0.344982	0.677899	0.0102848	0.595747	0.778541	0.0494575	0.00085161	0.020269	0.0267071	0.206483	0.670273	0.115983	3.22972e-05	0.000187073	0.139016	2.29419e-06	0.000108233	0.00114423	0.520018	0.79223	0.000326725	0.771837	0.914032	-0.00166351	0.0514797	0.292875	Postmortem
ENSG00000198455	0.00374944	0.00374852	0.0834473	-0.0377942	0.362751	0.598077	0.0411481	0.00316512	0.0458625	0.00532952	0.859339	0.969347	0.229684	0.000236611	0.00103103	0.0260429	0.696502	0.81963	0.0084534	0.0231849	0.209061	0.00485681	0.0457049	0.24696	0.00190641	0.326165	0.662843	Postmortem
ENSG00000198464	0.00312228	0.133303	0.448421	0.0776119	0.0554078	0.200623	0.0244049	0.491933	0.735722	0.0384505	0.29825	0.738381	0.136693	0.000177821	0.000804677	0.0493372	0.184253	0.352708	0.00314885	0.16272	0.490215	-0.000149899	0.914142	0.969955	-0.000752668	0.477515	0.769881	Living
ENSG00000198466	-0.00330368	0.00952092	0.129506	-0.0246468	0.194152	0.418303	-0.0153772	0.461074	0.711908	-0.00980156	0.664544	0.913149	-0.0651619	0.0123334	0.0297275	0.0268056	0.321985	0.510033	0.00117429	0.469961	0.761333	-0.000999602	0.326487	0.633389	-0.000774953	0.299009	0.638542	Living
ENSG00000198467	0.00235402	0.643788	0.863652	0.0660823	0.205446	0.431647	0.000653281	0.992672	0.997378	-0.0844281	0.118871	0.569442	-0.0688975	0.667196	0.751498	-0.125785	0.456572	0.63626	-0.00403911	0.674365	0.869067	-0.0113107	0.0678557	0.300708	0.00603689	0.213374	0.555353	Not DE
ENSG00000198468	-0.00136783	0.771832	0.922673	0.0608907	0.223412	0.45333	-0.11226	0.20237	0.478742	-0.00515408	0.944495	0.987112	-0.369418	0.00135488	0.00456941	0.0294366	0.804316	0.887825	-0.0161121	0.0222122	0.205455	-0.000551249	0.900479	0.965094	-0.00339376	0.344236	0.677295	Living
ENSG00000198477	0.00432967	0.038244	0.252774	NA	NA	NA	0.0457022	0.0791466	0.294025	0.0149811	0.619237	0.898558	NA	NA	NA	NA	NA	NA	NA	NA	NA	NA	NA	NA	NA	NA	NA	NA
ENSG00000198478	0.0016271	0.402678	0.717902	0.0079136	0.737114	0.866381	0.0633907	0.0767665	0.28913	0.0250818	0.412267	0.801991	0.15285	0.00170677	0.00555195	0.0549617	0.277012	0.461588	-1.01775e-05	0.997289	0.998674	0.00169906	0.36548	0.665576	0.00398705	0.00203419	0.0610613	Postmortem
ENSG00000198482	0.00425637	0.00603773	0.104833	0.0465209	0.141898	0.349953	0.0108501	0.614498	0.811577	0.0513132	0.0216562	0.332106	0.203412	7.57696e-05	0.00038781	0.152537	0.00417155	0.0236075	-0.000402854	0.890545	0.962001	-0.000127512	0.944863	0.981387	-0.00214988	0.145718	0.470482	Postmortem
ENSG00000198483	-0.0030614	0.128256	0.442519	-0.00498872	0.867107	0.936063	0.13341	0.000155309	0.006613	0.0488953	0.128984	0.585967	-0.0881587	0.121542	0.198835	0.026773	0.661762	0.796166	0.00398405	0.254313	0.589657	-0.00189923	0.407279	0.700956	0.00270912	0.108625	0.414848	Living
ENSG00000198491	0.00480315	0.369841	0.697414	NA	NA	NA	-0.0522134	0.412329	0.675982	NA	NA	NA	NA	NA	NA	NA	NA	NA	NA	NA	NA	NA	NA	NA	NA	NA	NA	NA
ENSG00000198492	0.0010828	0.386062	0.707618	0.0159356	0.323762	0.559706	-0.000392204	0.978897	0.991512	-0.0198372	0.426621	0.809168	0.0150702	0.610793	0.70421	-0.0124211	0.691163	0.815784	0.000747411	0.688009	0.876056	0.00071225	0.54508	0.795092	-0.000420678	0.628174	0.850684	Not DE
ENSG00000198496	0.00177283	0.537665	0.804972	-0.0717471	0.110553	0.302931	-0.00253345	0.959847	0.984155	-0.042851	0.277204	0.724002	0.0414136	0.429933	0.540037	0.169762	0.00204831	0.0139859	0.0032044	0.321062	0.654963	0.0025152	0.216078	0.523151	-0.000542424	0.743323	0.906323	Postmortem
ENSG00000198498	-0.000830375	0.682758	0.882323	-0.0757552	0.00122165	0.0203427	-0.0247763	0.241697	0.521858	-0.00500648	0.857616	0.968732	-0.216555	3.62704e-06	2.89774e-05	-0.214788	2.07912e-05	0.00050655	-0.00379076	0.171808	0.502711	-0.00301506	0.0968637	0.358844	0.000160899	0.896934	0.965405	Living
ENSG00000198502	0.0133181	0.0584141	0.308576	0.244593	0.271772	0.507756	-0.309516	0.0242795	0.152989	0.0272619	0.867899	0.971713	0.511225	0.021281	0.0470579	0.257053	0.258316	0.4412	0.0375505	0.00638057	0.117684	0.011121	0.183312	0.485965	0.00838188	0.245955	0.589675	Not DE
ENSG00000198513	-0.00109085	0.634763	0.858863	-0.0346962	0.295693	0.53227	-0.0102855	0.650429	0.832935	0.00933237	0.784333	0.949213	-0.133539	0.0076684	0.0198523	-0.00565338	0.913095	0.950503	-0.00393758	0.204571	0.539677	-0.000250606	0.896734	0.963873	-0.00151465	0.267792	0.611019	Living
ENSG00000198515	NA	NA	NA	NA	NA	NA	NA	NA	NA	-0.213986	0.0121195	0.284928	NA	NA	NA	NA	NA	NA	NA	NA	NA	NA	NA	NA	NA	NA	NA	NA
ENSG00000198517	-0.00796359	0.00825371	0.121317	0.011432	0.788755	0.896134	-0.134826	0.00487693	0.059634	-0.0449787	0.276079	0.723992	-0.185321	0.0347743	0.070894	0.234987	0.00935636	0.0423394	0.00390167	0.464866	0.757685	0.00607746	0.0683937	0.301915	-0.00361479	0.149166	0.476115	Living
ENSG00000198518	-0.000735949	0.797973	0.932188	NA	NA	NA	0.0417909	0.169823	0.439418	0.0128267	0.845894	0.965526	NA	NA	NA	NA	NA	NA	NA	NA	NA	NA	NA	NA	NA	NA	NA	NA
ENSG00000198520	-0.0012733	0.672178	0.877949	-0.036395	0.390925	0.622545	0.000420399	0.993707	0.997737	0.114674	0.00615885	0.233986	-0.277414	4.57102e-05	0.000251767	-0.172789	0.0150902	0.0601798	-0.0108467	0.00985103	0.143124	-0.00563728	0.0366782	0.223389	0.00314185	0.130106	0.449726	Not DE
ENSG00000198521	0.000862914	0.637606	0.86031	0.0336963	0.263155	0.498412	0.0172504	0.589039	0.798087	-0.00860574	0.794361	0.951297	-0.0411874	0.335474	0.444893	-0.0986561	0.026738	0.0904293	-0.00244019	0.347696	0.675991	-0.00072937	0.653246	0.856478	-0.00113032	0.381924	0.706203	Living
ENSG00000198522	0.00045914	0.796601	0.931743	-0.0454013	0.0238682	0.119878	0.0349038	0.270961	0.553904	0.0172236	0.491861	0.84388	0.0777448	0.0678153	0.122531	0.11051	0.0140177	0.0569739	0.00160604	0.555289	0.811515	-0.000348827	0.837916	0.941339	-0.000660479	0.637951	0.855864	Not DE
ENSG00000198523	0.00747761	0.160971	0.489148	NA	NA	NA	-0.116374	0.0188714	0.132958	-0.0923846	0.149107	0.614435	-0.302505	0.406757	0.517171	-0.133713	0.732335	0.843398	-0.0218972	0.326135	0.659989	-0.0174811	0.230673	0.539032	0.0211943	0.041579	0.266375	Not DE
ENSG00000198538	0.00318876	0.0781605	0.352587	-0.0105224	0.790437	0.897024	0.020684	0.505083	0.744864	0.0106502	0.712385	0.930001	0.174366	8.77693e-06	6.13138e-05	0.117803	0.00387168	0.0223549	0.0028367	0.22743	0.560735	-0.000830418	0.572738	0.812028	-0.000527267	0.647508	0.859342	Living
ENSG00000198542	0.00709553	0.0052722	0.0991086	NA	NA	NA	0.0888727	0.00891798	0.0855913	0.078146	0.0378889	0.395949	0.140687	0.451107	0.560742	0.0122874	0.947488	0.970776	0.00168891	0.879054	0.958083	0.00160986	0.808246	0.930308	0.0100522	0.0654389	0.328104	Not DE
ENSG00000198546	0.00113945	0.460971	0.75961	0.0761714	0.00498887	0.0475648	-0.0369382	0.0516811	0.235023	-0.0393812	0.154661	0.620862	0.293068	1.01221e-08	1.96935e-07	0.293178	4.79175e-08	8.21858e-06	0.00532168	0.0926841	0.385573	0.000230917	0.909411	0.967882	-0.00278656	0.0755707	0.35116	Postmortem
ENSG00000198547	-0.00941944	0.0205882	0.189532	-0.164805	0.00463006	0.0454966	0.0570073	0.374851	0.646862	0.0195133	0.724676	0.93236	-0.247426	0.0114758	0.0280192	-0.103314	0.330442	0.519546	0.00285611	0.640281	0.852896	0.0127192	0.00211356	0.0543721	0.00627532	0.0411519	0.264976	Not DE
ENSG00000198551	-0.00247846	0.224928	0.564439	-0.0426828	0.114715	0.310016	0.00809501	0.724978	0.873816	-0.0117813	0.673354	0.915969	-0.170499	1.94707e-06	1.70962e-05	-0.187223	8.059e-07	5.09814e-05	-0.00380418	0.0627556	0.324972	-0.00323504	0.0136349	0.137782	-0.000194133	0.833543	0.942315	Living
ENSG00000198553	0.00441219	0.011065	0.14131	-0.0900497	0.156604	0.369465	-0.0532081	0.0778625	0.291472	-0.0366041	0.43335	0.811982	0.365876	7.65474e-12	4.94359e-10	0.099532	0.0712237	0.182726	0.010386	0.00176571	0.0626248	0.00373211	0.0781856	0.322904	-0.00197787	0.237395	0.579962	Not DE
ENSG00000198554	-0.00234337	0.215917	0.55559	-0.0474085	0.129724	0.331525	0.0197318	0.414338	0.677142	0.036908	0.150275	0.615911	-0.117467	0.00432182	0.0122503	-0.119506	0.00723213	0.0350981	-0.00245124	0.32988	0.663346	0.000168562	0.918543	0.972029	-0.00021742	0.858499	0.95258	Living
ENSG00000198556	-0.00200214	0.194476	0.532208	-0.0578641	0.00692114	0.0572332	0.026738	0.234144	0.513795	-0.0163042	0.498656	0.846711	-0.135296	0.000150768	0.00069997	-0.0883848	0.0178956	0.0676755	0.00296042	0.175075	0.506046	-0.000390121	0.779149	0.917682	0.000379404	0.71585	0.895231	Living
ENSG00000198561	0.000557303	0.643672	0.863543	0.0318711	0.124124	0.324126	-0.0680997	0.000192926	0.00759136	0.0231051	0.197867	0.66057	-0.0293422	0.490678	0.597133	-0.12095	0.00627486	0.0318453	-0.00501621	0.0585394	0.315442	-0.00365082	0.027008	0.192781	-0.000769188	0.512434	0.79059	Postmortem
ENSG00000198563	-0.00100257	0.431432	0.737745	0.00256856	0.910824	0.957504	-0.0187156	0.300392	0.580573	-0.0151159	0.507519	0.85098	-0.13516	7.28635e-05	0.000375002	-0.116302	0.000992584	0.0082658	-0.00226224	0.292857	0.627346	0.000255097	0.849724	0.945181	0.000989245	0.321443	0.658314	Not DE
ENSG00000198566	-0.00160523	0.558924	0.816722	NA	NA	NA	0.0141685	0.710147	0.866147	NA	NA	NA	NA	NA	NA	NA	NA	NA	NA	NA	NA	NA	NA	NA	NA	NA	NA	NA
ENSG00000198569	-9.80534e-05	0.983574	0.994169	0.109787	0.0941969	0.275161	-0.191054	0.0201807	0.137578	0.0575306	0.379202	0.783679	NA	NA	NA	NA	NA	NA	NA	NA	NA	NA	NA	NA	NA	NA	NA	NA
ENSG00000198574	-0.00779129	0.117582	0.42483	0.187894	0.0719013	0.234248	0.0933763	0.480523	0.727961	-0.0374982	0.620923	0.899296	0.589691	0.0991827	0.168194	-0.114896	0.770593	0.867769	0.00670361	0.766224	0.911841	0.0255488	0.0887406	0.344156	-0.00923764	0.361711	0.691425	Not DE
ENSG00000198576	-0.0230891	0.00188353	0.0580066	-0.142696	0.107344	0.297193	-0.4726	7.98286e-06	0.000850042	-0.192192	0.04874	0.436153	-0.863799	5.55758e-07	5.89115e-06	-0.190684	0.303469	0.491323	-0.00625258	0.555678	0.811754	-0.00826962	0.250134	0.561139	-0.00283741	0.585425	0.831094	Living
ENSG00000198580	-0.00111003	0.754963	0.914733	0.0260517	0.628357	0.799973	-0.0700589	0.130661	0.384985	-0.0423052	0.370795	0.778317	-0.483862	8.8496e-08	1.26544e-06	-0.374082	0.000114549	0.00176618	-0.0215741	6.73824e-05	0.0142248	-0.010047	0.00477267	0.0814328	-0.00658335	0.0144832	0.159313	Living
ENSG00000198585	-0.000377673	0.774191	0.923346	0.00738144	0.716191	0.853377	0.0285137	0.173627	0.444666	0.0398611	0.052545	0.44424	0.0216444	0.616564	0.708862	0.0105325	0.813535	0.892673	-0.000686121	0.796615	0.925456	0.00367548	0.0266188	0.19166	-0.000429635	0.730031	0.900212	Not DE
ENSG00000198586	0.000615927	0.688531	0.884831	0.0148856	0.413216	0.642893	0.00506109	0.796081	0.912104	0.075554	0.00119172	0.140734	-0.00985948	0.795343	0.854679	-0.0407891	0.301468	0.488999	-0.00445879	0.0574664	0.313164	0.000293232	0.84066	0.942261	0.00147977	0.16895	0.503398	Postmortem
ENSG00000198589	0.000527426	0.645596	0.864453	0.056554	0.00576211	0.0514519	0.0315682	0.0237501	0.150825	0.0242061	0.133475	0.59271	0.029636	0.206813	0.30434	-0.0167932	0.490643	0.665563	-0.00125517	0.389017	0.706546	-0.000247159	0.785012	0.91973	-5.92451e-05	0.927278	0.976232	Not DE
ENSG00000198590	-0.00490498	0.0282617	0.221229	0.00150564	0.974695	0.988919	0.0925565	0.0200959	0.137363	0.0503813	0.176598	0.641241	0.150868	0.00496394	0.0137246	0.167844	0.00499841	0.0268873	0.00533373	0.122608	0.43457	0.00484993	0.0392905	0.229956	0.00147657	0.33563	0.669928	Living
ENSG00000198597	0.00302979	0.286168	0.626226	0.0645348	0.107767	0.29794	-0.119426	0.0940812	0.323164	-0.008118	0.840761	0.964183	-0.154643	0.0174199	0.0397134	-0.0561109	0.400579	0.587123	0.00122893	0.756403	0.907634	0.000279483	0.909354	0.967882	-0.0016848	0.347635	0.679488	Living
ENSG00000198598	-0.0064367	0.0596451	0.311122	-0.0708031	0.147918	0.358131	-0.113825	0.0035877	0.0496969	-0.0967508	0.0380254	0.396284	-0.00306149	0.980027	0.986273	0.213253	0.112441	0.251099	0.0105507	0.177685	0.509059	0.00425503	0.423825	0.713466	-0.00201449	0.533826	0.80288	Living
ENSG00000198601	NA	NA	NA	NA	NA	NA	NA	NA	NA	NA	NA	NA	-0.18907	0.332385	0.441961	-0.127902	0.564114	0.723694	0.00801197	0.523706	0.794501	-0.00036609	0.966909	0.988009	0.00182904	0.739807	0.904893	Living
ENSG00000198604	0.00265993	0.347574	0.680318	0.0868336	0.0276344	0.131238	0.00342898	0.941127	0.977075	0.0721085	0.0984177	0.537278	0.345223	4.17975e-12	2.97414e-10	0.224806	6.04655e-06	0.000210317	0.00459375	0.126766	0.440929	0.00351671	0.0552924	0.27255	-1.47135e-05	0.99201	0.998239	Postmortem
ENSG00000198612	-0.00173414	0.340628	0.674305	-0.0560033	0.00302533	0.0352679	0.00833421	0.585097	0.796094	0.0178205	0.43416	0.812137	-0.12887	0.000246477	0.001068	-0.169543	4.6228e-06	0.000176704	-0.00459829	0.0363103	0.258412	-0.00202406	0.14209	0.433586	0.000159047	0.867815	0.955821	Living
ENSG00000198618	-0.00166811	0.418833	0.727915	0.00396766	0.900253	0.95153	-0.018784	0.435124	0.691887	-0.0547598	0.390216	0.789315	-0.143476	0.0262812	0.0561076	-0.0168526	0.813014	0.892418	-0.00909427	0.01894	0.192011	-0.000770479	0.76381	0.911433	0.000593293	0.74242	0.906215	Living
ENSG00000198624	0.00295647	0.32166	0.658018	0.161935	3.80729e-05	0.00263746	-0.0026719	0.960175	0.984202	0.0159082	0.686836	0.921466	0.628275	2.24726e-12	1.82096e-10	0.367195	8.15316e-05	0.00136845	0.0153796	0.00510867	0.106304	0.00254653	0.476658	0.749346	0.00634422	0.0213483	0.191727	Postmortem
ENSG00000198625	0.00167386	0.189224	0.525292	0.00593039	0.777878	0.88956	-0.0268423	0.259294	0.542087	0.0247665	0.192001	0.654118	-0.0509132	0.0753743	0.133808	-0.0712136	0.0168656	0.0648111	3.64944e-05	0.983864	0.994029	-0.00030575	0.786617	0.920464	0.000544106	0.478238	0.770243	Not DE
ENSG00000198626	0.000133909	0.945771	0.983313	-0.0121299	0.750264	0.873757	0.0805778	0.00588716	0.0669396	-0.00355225	0.911416	0.98076	-0.0116098	0.880025	0.916764	0.133053	0.0890959	0.213441	0.0057087	0.231326	0.564798	0.00624056	0.0314326	0.207204	0.00253018	0.204402	0.54592	Not DE
ENSG00000198632	-0.0014413	0.792163	0.93002	NA	NA	NA	0.00949502	0.92162	0.969972	NA	NA	NA	NA	NA	NA	NA	NA	NA	NA	NA	NA	NA	NA	NA	NA	NA	NA	NA
ENSG00000198633	-0.0035601	0.208702	0.547691	-0.0248198	0.672779	0.826997	0.0892919	0.0406273	0.204176	0.0545967	0.220395	0.682936	-0.313836	8.02009e-05	0.000407503	0.00862759	0.918513	0.953786	-0.000820779	0.870375	0.95525	0.0044051	0.178168	0.479616	0.00333368	0.192573	0.531579	Not DE
ENSG00000198642	0.00217396	0.114838	0.421203	-0.000543549	0.979129	0.990527	0.0125621	0.472338	0.721741	-0.00273782	0.918793	0.981931	0.0815609	0.0151787	0.0354365	0.0205815	0.557169	0.71859	0.00340655	0.0997439	0.398307	-0.000268267	0.835658	0.940164	-0.00107961	0.245372	0.589128	Not DE
ENSG00000198646	0.00355404	0.0248072	0.208812	0.0735394	3.62756e-05	0.0025866	-0.0322062	0.188143	0.46083	0.0215641	0.383859	0.785571	0.237127	1.55674e-06	1.40744e-05	0.114097	0.0247614	0.0854543	0.00410883	0.169547	0.499543	0.00377233	0.0449068	0.245157	-0.00150431	0.297873	0.637218	Postmortem
ENSG00000198648	-0.0032185	0.0166885	0.171826	0.0117669	0.665244	0.822826	-0.0485591	0.0435493	0.212341	0.026812	0.275329	0.723294	0.113058	0.0133166	0.0317261	-0.0168065	0.721568	0.836956	0.00146665	0.609494	0.838049	0.00125566	0.481771	0.753624	0.000193779	0.891281	0.964047	Not DE
ENSG00000198658	-0.00642351	0.0441394	0.270065	0.00160654	0.978696	0.990346	NA	NA	NA	NA	NA	NA	NA	NA	NA	NA	NA	NA	NA	NA	NA	NA	NA	NA	NA	NA	NA	NA
ENSG00000198663	0.00165613	0.0454219	0.27413	0.0323968	0.0265489	0.128143	-0.00366141	0.764558	0.895438	0.000271684	0.98449	0.995866	0.0468367	0.110363	0.183844	-0.0622121	0.0403613	0.122666	0.00120295	0.501771	0.782238	0.00148084	0.183597	0.486161	0.000111367	0.889592	0.96378	Postmortem
ENSG00000198668	0.00255466	0.1714	0.502459	-0.0079623	0.722628	0.857801	-0.0313797	0.101681	0.337655	0.00671187	0.788022	0.949958	-0.0334368	0.402413	0.512824	-0.0667965	0.0964168	0.224976	-0.00150367	0.545565	0.806437	-0.000862827	0.564994	0.807748	-0.00175258	0.0984714	0.395754	Postmortem
ENSG00000198670	-0.00458886	0.343716	0.677193	NA	NA	NA	0.0873859	0.211671	0.489131	0.0383955	0.592673	0.887938	NA	NA	NA	NA	NA	NA	NA	NA	NA	NA	NA	NA	NA	NA	NA	NA
ENSG00000198673	0.00794627	0.00631139	0.107268	0.0107152	0.816634	0.909403	0.0749269	0.0500894	0.231375	0.0309656	0.42497	0.807631	-0.141483	0.0491617	0.0944343	0.122736	0.123429	0.267949	0.00720711	0.117751	0.427205	-0.00452289	0.147921	0.44193	0.00407336	0.0409487	0.263982	Living
ENSG00000198677	-0.00127438	0.335693	0.670188	0.0362464	0.0719479	0.234254	-0.0178525	0.292181	0.573089	-0.00913024	0.636614	0.904416	-0.0627661	0.0507638	0.0969094	-0.0721664	0.0298976	0.098663	0.000487382	0.801066	0.927649	-0.00134533	0.263667	0.573821	9.41813e-05	0.914245	0.971573	Living
ENSG00000198680	-0.0018597	0.250281	0.592112	-0.0237982	0.371285	0.605261	0.0544868	0.0133717	0.108524	-0.0771001	0.0180554	0.320444	0.158974	0.000981291	0.00345938	0.174358	0.00075631	0.00675868	0.00242332	0.419976	0.728284	-0.00150904	0.435541	0.721456	-0.00471206	0.00149021	0.0529765	Not DE
ENSG00000198682	-0.000613154	0.838466	0.948558	0.104368	0.0427796	0.172126	0.109597	0.00411145	0.0535203	-0.0212511	0.603863	0.892454	0.0273586	0.727582	0.802101	-0.233691	0.00510722	0.0273301	0.00933726	0.0594881	0.317157	0.00144828	0.649777	0.855417	-0.000558487	0.817146	0.935759	Not DE
ENSG00000198683	0.000966274	0.820021	0.941848	NA	NA	NA	-0.090319	0.0190366	0.133453	NA	NA	NA	NA	NA	NA	NA	NA	NA	NA	NA	NA	NA	NA	NA	NA	NA	NA	NA
ENSG00000198689	0.000705544	0.747572	0.911418	-0.00642102	0.793538	0.89894	0.0301715	0.14217	0.403095	0.0146334	0.664848	0.91323	-0.0299185	0.485125	0.592222	-0.00583923	0.895073	0.941004	-0.00213468	0.426619	0.7321	0.000614621	0.71064	0.885651	0.000964615	0.396952	0.715737	Postmortem
ENSG00000198690	0.00163811	0.214413	0.553911	0.0851886	0.0039126	0.0409839	-0.0325726	0.201988	0.478213	-0.0334817	0.069578	0.490293	0.143989	4.78783e-06	3.66153e-05	0.119283	0.000243121	0.00299711	0.003061	0.120378	0.430888	-0.00138305	0.260129	0.570761	-0.00216376	0.0262885	0.212895	Not DE
ENSG00000198691	-0.00281587	0.510506	0.789788	-0.10206	0.132628	0.3359	-0.106069	0.103085	0.340303	-0.081646	0.206069	0.670273	-0.448794	0.00612644	0.0164095	-0.0693551	0.705836	0.826234	-0.00633717	0.543794	0.805317	-0.008211	0.256407	0.566868	0.00631619	0.184774	0.523313	Living
ENSG00000198692	-0.0114722	0.109014	0.411449	-0.168151	0.0330724	0.146916	-0.0319885	0.675597	0.847224	0.18051	0.137424	0.599812	-0.0914302	0.520415	0.624746	-0.191259	0.201588	0.374767	-0.0109321	0.226227	0.559754	-0.00490441	0.446625	0.728274	-0.000295937	0.952843	0.984955	Living
ENSG00000198695	-0.0102346	0.0224562	0.198356	0.0627789	0.0165355	0.0959823	-0.0638676	0.0750054	0.285582	-0.112959	0.143138	0.604606	-0.833716	8.1343e-08	1.18191e-06	-0.290634	0.0725154	0.185074	-0.0105117	0.247984	0.582324	-0.00663925	0.253011	0.563902	-0.000751788	0.853741	0.95087	Living
ENSG00000198700	0.00183261	0.070236	0.336074	0.0213324	0.104008	0.291164	-0.0183577	0.257196	0.539711	0.00778728	0.648474	0.90861	0.147129	8.63984e-07	8.56659e-06	0.0317499	0.299234	0.486726	0.00393836	0.0203152	0.197986	0.00326772	0.00204554	0.0536428	0.000571396	0.473036	0.767528	Postmortem
ENSG00000198707	-0.00144189	0.369979	0.697419	-0.0289162	0.337178	0.573382	0.000789525	0.968257	0.987015	0.0338395	0.197727	0.660566	-0.136256	5.4006e-05	0.000290435	-0.0383228	0.270627	0.454738	-0.00154717	0.458597	0.753988	-0.00190194	0.146323	0.439864	9.72249e-05	0.914454	0.971573	Living
ENSG00000198711	0.00772358	0.0542229	0.297431	0.114372	0.00602125	0.0526549	NA	NA	NA	-0.154604	0.0258155	0.350861	NA	NA	NA	NA	NA	NA	NA	NA	NA	NA	NA	NA	NA	NA	NA	NA
ENSG00000198712	-0.00838763	0.0318631	0.231821	0.0329538	0.0984989	0.282716	-0.0790439	0.0124805	0.104944	-0.0778731	0.338157	0.758904	-0.595884	3.87416e-08	6.15852e-07	-0.129303	0.239699	0.420318	-0.00444988	0.493804	0.776922	-0.00163925	0.682324	0.871484	0.000521809	0.870113	0.957319	Living
ENSG00000198715	-0.000328432	0.858927	0.95349	-0.0328149	0.200487	0.425592	-0.0317753	0.189889	0.463001	-0.00214563	0.940936	0.98646	-0.0353146	0.413284	0.523471	0.0134686	0.767389	0.865298	0.000484431	0.855	0.949513	0.00149217	0.378517	0.675881	0.00102899	0.41842	0.730338	Not DE
ENSG00000198718	0.00190507	0.167284	0.497608	0.0318897	0.152878	0.364966	-0.00248029	0.905675	0.96225	-0.00215041	0.906237	0.979511	0.0378929	0.234866	0.336355	0.0818196	0.0135811	0.055776	0.00102139	0.608804	0.837774	-0.000152893	0.902035	0.965452	-0.000802009	0.382462	0.706443	Not DE
ENSG00000198719	-0.00351317	0.343487	0.677035	0.112415	0.0251862	0.124277	-0.108053	0.138502	0.397429	0.0561267	0.263075	0.715003	0.00652407	0.935652	0.956304	0.203464	0.0107318	0.0468353	0.00155829	0.746653	0.902858	0.00361924	0.209367	0.515982	-0.00184109	0.428274	0.736777	Not DE
ENSG00000198720	0.000139694	0.95942	0.987048	0.0102613	0.618226	0.79318	-0.072792	0.03471	0.185638	-0.0360015	0.35088	0.76487	0.00636238	0.915894	0.942153	0.170893	0.00658291	0.0329294	0.00307598	0.413037	0.723215	0.00201553	0.401471	0.697489	-0.00318049	0.064234	0.324849	Not DE
ENSG00000198721	-0.00341842	0.103027	0.400696	-0.0796982	0.0404175	0.16602	0.097706	0.00650659	0.0705551	0.0369726	0.203167	0.667975	0.0298873	0.475712	0.583945	-0.071276	0.103245	0.236246	0.00145159	0.577927	0.822604	0.000542259	0.738903	0.900426	0.00149397	0.235974	0.5787	Living
ENSG00000198722	0.00107292	0.399132	0.715996	0.0287899	0.125077	0.325303	0.0442717	0.111435	0.354234	0.0136283	0.592185	0.887792	0.00516466	0.891719	0.925208	0.0980583	0.0128212	0.0534462	-0.00140078	0.550946	0.808885	-0.00141011	0.334796	0.640384	-0.00359487	0.000354741	0.0256683	Not DE
ENSG00000198723	NA	NA	NA	0.0244207	0.645955	0.811006	NA	NA	NA	NA	NA	NA	NA	NA	NA	NA	NA	NA	NA	NA	NA	NA	NA	NA	NA	NA	NA	NA
ENSG00000198727	-0.00613613	0.0975198	0.390535	0.0428851	0.0412422	0.16813	-0.120621	0.00016289	0.00685356	-0.133161	0.0466492	0.427687	-0.421681	0.000276354	0.0011751	-0.0430222	0.717885	0.834172	0.00107363	0.883202	0.959481	0.00203948	0.651977	0.856478	0.00329377	0.30812	0.647013	Living
ENSG00000198728	-0.00172929	0.274005	0.615292	0.00293081	0.902744	0.952826	0.0125376	0.5617	0.782624	-0.0754569	0.00314266	0.189491	-0.0939633	0.00238748	0.00741396	-0.000380181	0.990633	0.994553	0.00342039	0.0670998	0.333276	0.00503433	2.90456e-05	0.00576515	0.00155761	0.0674362	0.332912	Postmortem
ENSG00000198729	-0.00669023	0.0243397	0.20705	-0.103302	0.0201056	0.108354	-0.104702	0.00212962	0.0358269	-0.00316254	0.946334	0.987277	-0.347977	5.07514e-06	3.84591e-05	-0.0794226	0.380012	0.568415	-0.00805077	0.10509	0.406385	-0.00229159	0.535594	0.788418	-0.00497698	0.0287296	0.222095	Living
ENSG00000198730	0.00368371	0.00280577	0.0706844	0.0454238	0.0148519	0.0899805	0.00413463	0.791771	0.909391	0.0416542	0.0401451	0.403176	0.116237	0.000251162	0.00108461	0.0532747	0.108151	0.244203	0.00172049	0.388411	0.706117	0.000115148	0.927051	0.975131	-0.000393433	0.666287	0.869916	Postmortem
ENSG00000198732	7.17851e-05	0.985284	0.994462	0.0678715	0.256948	0.491332	0.0281046	0.647911	0.831279	0.0366035	0.512724	0.853118	0.311527	0.000404831	0.00162255	-0.0790708	0.374765	0.56345	-0.00754268	0.1356	0.453222	-0.00385384	0.214181	0.521062	-0.00594762	0.0229157	0.198312	Postmortem
ENSG00000198734	-0.00765378	0.0512377	0.290539	-0.059471	0.334189	0.570292	0.0731259	0.219122	0.497901	0.029007	0.634418	0.904383	0.881301	1.62491e-05	0.000103947	0.0382018	0.853486	0.916021	0.00567346	0.647796	0.857034	-0.0155893	0.0441327	0.243016	0.00231349	0.727146	0.898858	Postmortem
ENSG00000198736	-0.00658987	0.00667948	0.110444	-0.054349	0.12166	0.320588	0.0222721	0.50966	0.746879	-0.01857	0.578391	0.883026	-0.16211	0.00171447	0.00557358	-0.146001	0.00662784	0.0330476	0.00202513	0.518938	0.791876	-0.00300304	0.130651	0.416766	-0.00159668	0.254612	0.598558	Living
ENSG00000198739	0.00157434	0.424653	0.732451	-0.0141976	0.721781	0.857251	0.00949802	0.646909	0.830794	0.0260661	0.397192	0.793366	0.0940264	0.115202	0.190462	0.12913	0.0436905	0.129872	0.00609469	0.0982093	0.39641	0.00392101	0.102	0.369768	0.0017815	0.286595	0.625627	Postmortem
ENSG00000198740	0.00536525	0.0308399	0.228564	0.138913	2.33452e-05	0.00208458	0.0147346	0.723848	0.873063	0.00301083	0.920292	0.982219	0.244367	0.000304259	0.00127299	0.0174227	0.802159	0.886616	0.00585249	0.132727	0.449018	0.00283915	0.242296	0.553078	0.0004694	0.802974	0.930293	Postmortem
ENSG00000198742	-0.00155883	0.269922	0.611445	0.0046212	0.799039	0.901287	-0.0725094	0.00365358	0.0503084	-0.0313023	0.07376	0.49915	-0.0863934	0.0325249	0.0669403	-0.0941762	0.0246239	0.0850613	0.00179581	0.466935	0.758921	-0.000146732	0.924236	0.974077	-0.00281701	0.0174693	0.175544	Not DE
ENSG00000198743	0.0136306	0.0020141	0.0599769	0.183501	0.00850895	0.0648533	-0.00476796	0.930142	0.97369	0.0604274	0.287641	0.73136	0.93227	2.95402e-14	5.15405e-12	0.637574	2.77556e-07	2.49024e-05	0.00487375	0.497801	0.779243	-0.000561029	0.898814	0.964613	-0.00316527	0.40204	0.71841	Postmortem
ENSG00000198744	-0.0104989	0.00434363	0.0899286	0.11914	0.157389	0.370712	0.0117026	0.897276	0.958357	NA	NA	NA	-0.666853	0.000108607	0.000528502	0.00350973	0.984284	0.991389	-0.00435007	0.69029	0.877016	0.00300239	0.660562	0.860349	0.00206454	0.696014	0.885421	Living
ENSG00000198746	-0.00223052	0.208727	0.547698	0.0221499	0.393568	0.624741	-0.00736037	0.720334	0.871547	0.00537226	0.865692	0.970797	-0.0814227	0.020274	0.0451727	0.025541	0.492467	0.667451	0.00480187	0.0268986	0.224931	0.0042774	0.00242833	0.0587006	9.00864e-05	0.925948	0.975472	Living
ENSG00000198750	-0.000717797	0.824068	0.943261	NA	NA	NA	-0.0250458	0.375582	0.647409	-0.0995248	0.179735	0.644717	NA	NA	NA	NA	NA	NA	NA	NA	NA	NA	NA	NA	NA	NA	NA	NA
ENSG00000198752	-9.36758e-05	0.953513	0.985414	0.0420024	0.0404993	0.166282	-0.0396797	0.0687247	0.273642	0.0161559	0.479568	0.835096	0.0565361	0.261002	0.365534	0.0365034	0.483651	0.658971	0.00489185	0.0938076	0.387684	0.0066029	0.00029864	0.0198192	1.50208e-05	0.990436	0.997802	Postmortem
ENSG00000198753	0.003504	0.434913	0.739832	0.182643	0.00396927	0.0412966	-0.166241	0.0626731	0.260534	-0.0680278	0.251542	0.705704	-0.294247	0.0223858	0.0490051	0.202072	0.109628	0.2466	-0.00159681	0.835536	0.940634	0.0136041	0.00269962	0.0621202	0.00515343	0.112167	0.420485	Postmortem
ENSG00000198754	-0.00966531	0.00467476	0.0925643	0.0352609	0.566568	0.759612	0.0824397	0.132052	0.38712	0.129359	0.0674328	0.486151	-0.155913	0.179217	0.271999	0.187215	0.11295	0.251951	0.0111555	0.111521	0.416806	0.00352504	0.413081	0.705415	0.00194542	0.569923	0.824217	Postmortem
ENSG00000198755	-0.00373213	0.0827236	0.362055	-0.0446758	0.0688185	0.227827	0.030909	0.253822	0.53664	0.00401488	0.890392	0.975339	-0.188118	0.000161026	0.000740445	-0.153473	0.00286004	0.0179249	0.00118321	0.6972	0.880095	0.000454209	0.810192	0.93108	0.000506974	0.733133	0.90198	Living
ENSG00000198756	0.00236067	0.170533	0.501407	0.0707742	0.0097358	0.0701656	-0.0757888	0.0260404	0.158895	0.0149962	0.539888	0.866497	-0.0200354	0.704298	0.782614	-0.0721528	0.18701	0.356504	-0.00173181	0.593866	0.831568	-0.00140064	0.488866	0.758076	-0.00303784	0.0488082	0.285542	Living
ENSG00000198759	NA	NA	NA	NA	NA	NA	0.0203707	0.789529	0.908588	NA	NA	NA	NA	NA	NA	NA	NA	NA	NA	NA	NA	NA	NA	NA	NA	NA	NA	NA
ENSG00000198763	-0.00782459	0.0532822	0.295464	0.0477436	0.0783532	0.24668	-0.0787438	0.0135303	0.109212	-0.130454	0.109611	0.556681	-0.321889	0.00289304	0.00874542	0.0364657	0.743412	0.850525	0.00187469	0.775447	0.916114	-0.00460846	0.257879	0.568147	0.00327883	0.28589	0.62497	Living
ENSG00000198771	0.0053864	0.0451713	0.27348	0.0583307	0.293439	0.530198	-0.226431	1.36673e-05	0.00126892	-0.157092	0.000268691	0.0809555	-0.255561	0.00266899	0.00816098	-0.13703	0.124625	0.269734	0.00752309	0.151385	0.475772	0.00286462	0.387219	0.683653	0.00121345	0.625297	0.849714	Living
ENSG00000198774	0.0297485	0.000762077	0.0352868	NA	NA	NA	NA	NA	NA	NA	NA	NA	0.440985	0.0690329	0.124367	0.0360078	0.882642	0.933605	-0.0276273	0.0512165	0.298269	0.0171178	0.0474057	0.251316	0.0292912	5.59322e-05	0.00960391	Postmortem
ENSG00000198780	0.000739275	0.679674	0.880625	0.0105265	0.77305	0.886972	0.0609805	0.00116021	0.0245758	0.0265164	0.22848	0.688648	0.101145	0.0067645	0.0178367	-0.00451791	0.906472	0.947097	0.00074026	0.740962	0.900932	-0.000245475	0.859411	0.948339	0.000916084	0.341957	0.675638	Postmortem
ENSG00000198783	7.67631e-05	0.959369	0.987045	0.0279791	0.145064	0.354394	0.00728605	0.671332	0.845076	0.00833947	0.762422	0.94468	-0.00445477	0.903975	0.934425	0.0878699	0.0265873	0.0900321	0.00352818	0.109254	0.412947	-0.000732805	0.606281	0.83134	-0.00280166	0.00475163	0.0932018	Living
ENSG00000198785	0.00768979	0.000702254	0.034363	-0.0659431	0.214542	0.443489	0.00974081	0.845346	0.935442	0.0921311	0.0158489	0.303603	-0.103862	0.197452	0.293721	-0.116163	0.201524	0.374728	-0.00399203	0.436704	0.739345	-0.00263483	0.468758	0.743987	-0.00243061	0.332739	0.66796	Postmortem
ENSG00000198786	-0.00999726	0.0133217	0.153746	0.038901	0.0856106	0.260961	-0.0684037	0.0310735	0.175461	-0.134408	0.0489433	0.436339	-0.491111	0.000199485	0.000889577	-0.144412	0.288076	0.473957	-0.00480546	0.566103	0.8164	0.00427088	0.410624	0.703226	0.00564076	0.121535	0.435116	Not DE
ENSG00000198791	0.000870894	0.603358	0.841535	0.0131203	0.453851	0.67652	0.00804676	0.693893	0.857227	0.0274896	0.251959	0.705888	-0.0138933	0.677151	0.760218	-0.0487995	0.16046	0.320964	-0.00196138	0.344791	0.67389	0.00136302	0.292985	0.602198	0.000312305	0.743935	0.90668	Living
ENSG00000198792	0.00184689	0.446214	0.74881	0.103885	0.000205074	0.00681224	-0.0558179	0.019311	0.134698	-0.0427736	0.204172	0.668714	0.0338991	0.566377	0.66552	0.127371	0.0393067	0.120232	0.00263093	0.464243	0.757344	0.00293526	0.196024	0.501169	-0.000777767	0.642776	0.857726	Postmortem
ENSG00000198793	0.000757094	0.540132	0.806631	0.0333	0.0280666	0.132447	-0.0424232	0.0359334	0.190278	-0.00858369	0.722318	0.931553	0.0200391	0.461528	0.570809	-0.00331213	0.906423	0.947091	0.00123909	0.454498	0.751246	0.000519184	0.614392	0.835691	0.000110908	0.874568	0.95867	Postmortem
ENSG00000198794	0.000102545	0.958042	0.986773	-0.0488389	0.141322	0.349241	-0.0188497	0.466383	0.716344	-0.0627496	0.0734777	0.498963	0.0713261	0.33528	0.4448	0.0983557	0.203646	0.377409	0.0177551	4.56055e-05	0.011228	0.00919292	0.000732438	0.0308895	0.00247879	0.210963	0.552364	Postmortem
ENSG00000198795	0.002454	0.155234	0.481085	0.108249	0.00061852	0.0133631	-0.0803214	0.0124254	0.104559	-0.0169924	0.552288	0.871909	-0.0691402	0.0860292	0.149413	0.0384519	0.355787	0.544798	-0.0076659	0.00167178	0.0609151	-0.00352359	0.020684	0.17041	-0.00381329	0.00118548	0.0466326	Not DE
ENSG00000198797	-0.00278098	0.116617	0.423374	-0.0508634	0.094087	0.275161	-0.0307876	0.298616	0.578988	-0.0385258	0.12861	0.585396	-0.108859	0.0502435	0.0961662	-0.0280553	0.637073	0.777388	0.00156513	0.654872	0.859509	0.00351424	0.128054	0.412332	-0.000583438	0.711624	0.893416	Not DE
ENSG00000198799	0.00250531	0.0199647	0.186135	0.0310944	0.0717936	0.234058	0.0242281	0.243335	0.523784	0.0178467	0.26703	0.717851	0.166318	5.94409e-06	4.39359e-05	0.00682181	0.856586	0.917619	0.00385508	0.0905596	0.381221	0.0018376	0.198322	0.503628	-5.01365e-05	0.961487	0.988536	Postmortem
ENSG00000198804	-0.00828728	0.0282931	0.221229	0.07064	0.000659464	0.0139231	-0.0805253	0.0126008	0.105325	-0.0438283	0.569599	0.879908	-0.581935	1.4652e-07	1.90846e-06	-0.0688409	0.53769	0.702811	-0.00316692	0.633283	0.849732	0.000111319	0.978223	0.992834	0.000141727	0.965135	0.989713	Living
ENSG00000198805	-0.00348601	0.48832	0.776966	0.041347	0.65155	0.813904	0.0669845	0.313181	0.590959	0.0883858	0.153896	0.620088	0.400389	4.91323e-05	0.000267888	-0.0511639	0.611721	0.758898	0.00593743	0.332943	0.66594	-0.000717138	0.849052	0.94458	-0.00226507	0.482199	0.772878	Postmortem
ENSG00000198814	-5.88137e-05	0.975968	0.992184	-0.0252804	0.432247	0.65833	0.0759404	0.00224926	0.0368878	0.0849919	0.0036685	0.200791	-0.0463266	0.268474	0.373773	-0.0881834	0.0498375	0.142398	-0.00746575	0.00431361	0.0968101	0.00186613	0.269849	0.579935	0.00154706	0.234995	0.577281	Living
ENSG00000198815	0.00113342	0.309231	0.647451	-0.0298522	0.033856	0.148936	0.0154757	0.213413	0.490885	0.0410916	0.0403189	0.403176	0.12597	0.00707821	0.0185278	-0.000929273	0.984685	0.991628	0.00251351	0.36729	0.690324	0.00335982	0.0540992	0.268602	0.000330546	0.804978	0.930651	Postmortem
ENSG00000198816	-0.00523833	0.112231	0.417073	0.0609284	0.0446357	0.177105	0.0233488	0.386415	0.655456	-0.118961	0.0174583	0.316335	0.156052	0.0273841	0.0579461	0.308637	3.59674e-05	0.000750391	0.0137078	0.000990296	0.0485829	0.00656007	0.0144593	0.142503	-0.000816289	0.695204	0.885171	Postmortem
ENSG00000198818	0.00294565	0.084358	0.365238	0.0390102	0.113159	0.307303	0.00801703	0.830702	0.928938	0.0229698	0.38713	0.787988	0.0771204	0.0231905	0.050445	0.0230682	0.509488	0.680725	-0.000747912	0.716131	0.889715	-0.00158503	0.216366	0.523375	-0.00247114	0.00622793	0.106768	Living
ENSG00000198821	0.00566289	0.129234	0.443656	-0.00732852	0.882942	0.943116	NA	NA	NA	0.0392412	0.476806	0.833755	0.120167	0.176365	0.268651	0.316576	0.00100079	0.00832133	0.00379004	0.478921	0.767707	0.00585702	0.0989731	0.363135	0.00127959	0.652267	0.861578	Postmortem
ENSG00000198822	2.05383e-05	0.99129	0.99642	0.00691787	0.799974	0.901287	-0.111311	0.00303593	0.0446994	0.00648745	0.835401	0.963266	-0.28518	6.04964e-06	4.4655e-05	-0.128772	0.0466623	0.135983	-0.00567417	0.131636	0.447721	-0.00360769	0.124964	0.406785	-0.00571175	0.00135372	0.0499198	Living
ENSG00000198824	0.00255999	0.182269	0.517129	0.0220967	0.286087	0.522761	-0.0441144	0.0173656	0.126638	0.0357958	0.278051	0.724159	0.0289969	0.637188	0.726321	-0.0859087	0.18893	0.358994	0.00268021	0.484142	0.771141	0.003238	0.188828	0.492382	0.00102963	0.599111	0.838774	Postmortem
ENSG00000198825	-0.00107861	0.675262	0.879446	-0.0435536	0.195365	0.419735	0.0386384	0.170889	0.440768	0.08461	0.0274928	0.358476	-0.0503602	0.405472	0.515902	-0.0609809	0.326249	0.514911	0.000590428	0.875489	0.956606	-0.00185394	0.422826	0.712948	0.00148111	0.34639	0.678595	Not DE
ENSG00000198826	0.00549777	0.0739671	0.342923	0.0467433	0.285107	0.521558	-0.0729108	0.026245	0.15954	-0.0183986	0.664052	0.913088	0.239246	0.0020597	0.0065101	0.162333	0.0415953	0.125289	0.00360607	0.44572	0.745911	0.00898729	0.00218696	0.0555992	-0.0014153	0.542661	0.809247	Not DE
ENSG00000198829	NA	NA	NA	NA	NA	NA	NA	NA	NA	-0.233973	0.0785139	0.508626	-0.371024	0.1354	0.216765	-0.473211	0.0902165	0.215583	-0.0200565	0.160114	0.485663	-0.0284385	0.00188059	0.0513541	-0.0128624	0.0112462	0.141332	Living
ENSG00000198830	-0.00389558	0.207565	0.546739	-0.211636	7.87422e-06	0.00125882	0.0534333	0.148401	0.412239	0.0134762	0.713778	0.930062	-0.397046	5.11925e-12	3.5385e-10	-0.291092	7.0446e-07	4.63252e-05	-0.00420058	0.222655	0.556188	-0.00268965	0.207378	0.513405	0.00239489	0.170628	0.505708	Living
ENSG00000198832	-0.00366353	0.068014	0.330267	-0.0692317	0.0566553	0.20279	0.0857858	0.0023203	0.0375552	-0.0374297	0.22692	0.687304	0.00489908	0.935774	0.956304	0.0112084	0.860819	0.920449	0.00584494	0.115543	0.423341	0.00225202	0.339598	0.644243	0.00340516	0.0557229	0.304128	Living
ENSG00000198833	0.00244699	0.061941	0.316125	0.0416602	0.0286969	0.134186	-0.0403136	0.0779036	0.291529	-0.0144565	0.559133	0.875498	0.0519986	0.129926	0.209788	-0.0549864	0.126289	0.272192	-0.00109789	0.604427	0.835814	-0.000895151	0.50261	0.768857	-0.00267763	0.00354083	0.0786585	Living
ENSG00000198835	-0.00109573	0.806035	0.935715	0.0630792	0.194435	0.418513	-0.281431	0.00486914	0.059586	-0.132136	0.0410548	0.406048	0.0244959	0.81831	0.871652	0.0353539	0.731638	0.842954	-0.00083128	0.890111	0.961916	-0.00809094	0.0201179	0.169161	-0.00577357	0.0328123	0.236662	Living
ENSG00000198836	-0.000623918	0.714223	0.896973	-0.0551531	0.00802682	0.0622758	0.0154941	0.418729	0.680112	0.0216109	0.356651	0.768575	-0.0927175	0.0044509	0.0125679	-0.132323	8.69232e-05	0.00143666	-0.00399475	0.0441574	0.279341	-0.00126202	0.303866	0.610668	-0.000248679	0.775649	0.920436	Living
ENSG00000198837	0.0009888	0.699099	0.888745	0.033194	0.130421	0.332573	-0.00363898	0.880403	0.95031	-0.0572705	0.077235	0.50599	0.239006	7.37259e-05	0.000378784	0.286871	5.662e-06	0.000204162	0.0111895	0.00173295	0.062099	0.00524032	0.0204156	0.169721	0.00145496	0.379637	0.705077	Postmortem
ENSG00000198838	0.0062591	0.0162044	0.168941	0.00626809	0.92755	0.965339	-0.00623527	0.858648	0.941181	0.0314114	0.480832	0.836291	-0.386722	4.79939e-08	7.41481e-07	-0.213903	0.00319901	0.0194248	-0.00746053	0.0915586	0.383756	-0.00221626	0.418568	0.709529	0.00101006	0.625134	0.849652	Not DE
ENSG00000198839	-0.00268302	0.110475	0.414457	0.00457784	0.84349	0.923524	-0.00772397	0.691885	0.855925	-0.00387201	0.865622	0.970797	-0.0623294	0.0377326	0.0757628	-0.0705548	0.0265217	0.0898666	-0.0043419	0.0190727	0.192462	-0.00306978	0.009513	0.115691	-0.00157613	0.0646234	0.325904	Living
ENSG00000198840	-0.00463657	0.261993	0.604448	-0.00967665	0.723929	0.858654	-0.0891978	0.00439118	0.0557092	-0.0820701	0.404078	0.797311	-0.405617	0.000346976	0.00142148	0.00821419	0.943787	0.968636	-0.00667907	0.29951	0.634586	-0.00918828	0.0212607	0.172211	-0.000881016	0.778177	0.921301	Living
ENSG00000198841	-0.00106492	0.545805	0.809317	0.0114854	0.671458	0.826087	0.0543708	0.0271976	0.162736	-0.0278384	0.35599	0.768511	0.0627571	0.136792	0.218656	-0.0162763	0.728271	0.841179	0.00389225	0.145866	0.467598	0.000806933	0.654133	0.856632	-0.000821747	0.501336	0.783668	Living
ENSG00000198842	-0.0055894	0.262004	0.604448	-0.123306	0.112961	0.307108	-0.366575	4.60326e-08	2.65195e-05	-0.123431	0.0734915	0.498963	-0.784107	2.36042e-08	4.0789e-07	-0.538099	0.000577058	0.00558847	-0.00674177	0.430255	0.734694	-0.00164528	0.775901	0.91595	-0.00448555	0.196026	0.536295	Living
ENSG00000198843	-0.000851819	0.684316	0.882639	-0.0404174	0.00459581	0.0453378	-0.0443465	0.0226686	0.147329	-0.000945673	0.972799	0.993077	-0.0144486	0.687824	0.768595	-0.13353	0.000377158	0.00411903	-0.00310136	0.159506	0.484817	-0.00333847	0.0153482	0.147124	-0.00161857	0.0861541	0.371822	Living
ENSG00000198844	-0.00194347	0.658116	0.870264	-0.00190174	0.971651	0.987376	-0.18813	0.00634349	0.0697135	-0.0739063	0.271718	0.720599	-0.61149	7.86636e-06	5.59095e-05	-0.611582	3.03607e-05	0.000662151	-0.0065076	0.458971	0.754145	-0.00472758	0.408061	0.701486	0.00827929	0.0244635	0.205461	Living
ENSG00000198846	0.00407103	0.0783032	0.352719	0.00249108	0.934947	0.969099	0.139833	3.10877e-05	0.00230521	0.00223777	0.94603	0.987277	-0.0326699	0.710135	0.787118	-0.013521	0.887596	0.936145	0.00339944	0.511944	0.788713	0.00732233	0.0338469	0.214367	0.00959229	0.000333249	0.0247082	Postmortem
ENSG00000198848	0.0174148	0.0413957	0.26147	NA	NA	NA	NA	NA	NA	0.0219683	0.857569	0.968732	0.609823	0.0665207	0.120554	-0.00320532	0.992652	0.99569	-0.00151625	0.940415	0.97925	-0.00719115	0.574649	0.813099	0.0145839	0.130201	0.449913	Living
ENSG00000198853	-0.00130799	0.506618	0.787549	-0.0427804	0.106296	0.295276	-0.0137103	0.531398	0.760892	-0.036744	0.205648	0.670273	0.0680162	0.0953627	0.162916	0.0799544	0.0594211	0.161019	0.00756335	0.00162637	0.0603541	0.00573229	0.000145164	0.0129778	1.96124e-05	0.985507	0.996331	Postmortem
ENSG00000198855	0.00125806	0.419397	0.728386	-0.0133264	0.591188	0.775685	-0.0259892	0.19683	0.471522	-0.0241113	0.288714	0.732199	-0.153818	0.000257155	0.00110585	-0.147342	0.000905758	0.00770892	0.00172904	0.494128	0.777101	-0.0024092	0.133989	0.42162	-0.000515747	0.646027	0.859068	Living
ENSG00000198856	0.0019403	0.401563	0.717081	-0.0596057	0.017937	0.101147	-0.045254	0.0417196	0.206967	-0.00142941	0.965232	0.99115	0.0460402	0.300245	0.408526	-0.000299531	0.99493	0.997009	-0.0001276	0.961975	0.986188	-0.00445408	0.00885567	0.110681	-0.0028177	0.0253879	0.209325	Living
ENSG00000198857	0.00601361	0.0529729	0.294537	0.000198121	0.997443	0.998982	0.0427587	0.358037	0.631377	-0.0183934	0.70694	0.928498	NA	NA	NA	NA	NA	NA	NA	NA	NA	NA	NA	NA	NA	NA	NA	NA
ENSG00000198858	-0.00332996	0.133435	0.448421	-0.0202922	0.255379	0.489678	-0.0564746	0.04437	0.215361	-0.00125665	0.967629	0.991736	-0.0771162	0.208038	0.305768	-0.0327877	0.612509	0.759351	0.00494848	0.193786	0.527698	-0.00035545	0.884855	0.959355	-0.00433195	0.0187254	0.181833	Postmortem
ENSG00000198860	0.000485635	0.787528	0.928656	-0.0205441	0.371656	0.605637	-0.0386212	0.180452	0.452398	-0.0201584	0.447482	0.819537	0.0162488	0.669581	0.753596	0.0995382	0.0121362	0.0512424	-0.000730808	0.756439	0.907634	-0.00101575	0.491002	0.759369	-0.00145609	0.178038	0.514534	Living
ENSG00000198862	-5.28093e-05	0.971826	0.990434	0.00846362	0.727774	0.860369	-0.0108616	0.601841	0.804173	0.0038197	0.850511	0.966247	-0.0375699	0.257477	0.361463	-0.0483562	0.160235	0.320693	0.000238792	0.903876	0.966634	-0.00245512	0.0471347	0.250547	-0.00188052	0.0396209	0.259898	Living
ENSG00000198863	-0.00186657	0.322548	0.658931	-0.000725145	0.976733	0.989389	0.020519	0.309876	0.587875	0.00339989	0.893058	0.976011	0.142727	0.000842268	0.003029	0.0896952	0.0508006	0.144062	0.0059725	0.0165182	0.179855	0.00463632	0.00489091	0.0823462	-0.000567144	0.646237	0.859068	Postmortem
ENSG00000198865	0.00951846	0.0263381	0.215356	0.0454379	0.208249	0.435375	-0.203452	0.0571471	0.247873	0.0515539	0.144031	0.605339	-0.0648497	0.415457	0.525423	-0.13472	0.10637	0.241279	-0.00373174	0.444506	0.745325	0.000455211	0.881996	0.957708	-2.16036e-07	0.999931	0.999977	Not DE
ENSG00000198870	-0.00119713	0.607918	0.844415	0.00637664	0.796739	0.900022	0.0652029	0.0522076	0.236327	0.0132035	0.717584	0.930752	-0.20649	0.00840522	0.0214822	-0.0695927	0.39438	0.581517	0.00205846	0.667616	0.865222	0.00384613	0.205408	0.510864	0.000487232	0.834433	0.942907	Living
ENSG00000198873	-0.00256939	0.222693	0.561931	0.00930536	0.731946	0.862944	-0.07381	0.0225658	0.147044	0.0172042	0.576932	0.883001	-0.011101	0.852596	0.895321	0.0155663	0.812656	0.892206	-0.00425647	0.247425	0.581957	-0.0057483	0.0211901	0.172081	-0.000842164	0.633678	0.853613	Not DE
ENSG00000198874	-0.001637	0.15362	0.478848	0.0384867	0.113998	0.308807	0.0342914	0.0771847	0.290154	0.0331155	0.0968107	0.535171	-0.00450555	0.911489	0.939364	0.0217566	0.605171	0.754502	0.00140413	0.573642	0.820654	-0.00421744	0.00676477	0.0970529	-0.000675452	0.595432	0.836342	Living
ENSG00000198876	0.00343496	0.00958949	0.130225	0.0973879	0.000490328	0.0118716	0.0486213	0.0556196	0.243511	-0.020704	0.357326	0.768575	0.189243	2.21776e-06	1.90553e-05	-0.0383639	0.354824	0.543853	0.0043763	0.0611173	0.32133	0.000241016	0.870939	0.952184	-0.000936746	0.408969	0.723485	Postmortem
ENSG00000198879	0.00193588	0.286945	0.626693	-0.0270724	0.431117	0.657226	-0.0851554	0.00124413	0.0257158	-0.0113845	0.672609	0.915715	0.0503308	0.248858	0.352014	0.0555902	0.219256	0.396456	-0.00504366	0.058011	0.314471	-0.00200061	0.225782	0.534382	-0.00449684	0.000728563	0.0368787	Living
ENSG00000198883	-0.004499	0.281921	0.622271	-0.146408	0.0360356	0.154645	0.108358	0.122697	0.372768	0.150716	0.038697	0.398906	-0.399372	0.0067583	0.0178269	0.0425705	0.801871	0.886529	-0.00491076	0.604363	0.835814	0.00257792	0.705279	0.88349	-0.011698	0.0171768	0.174551	Postmortem
ENSG00000198885	0.0115367	0.00310635	0.0748799	0.0779605	0.171314	0.390038	NA	NA	NA	0.0232196	0.695757	0.924464	0.525235	0.000611542	0.00230421	0.247211	0.139396	0.291835	0.0274678	0.00386816	0.0917366	-0.00726074	0.25635	0.566799	-0.0024202	0.633222	0.853452	Postmortem
ENSG00000198886	-0.00907955	0.0243836	0.207353	0.00859827	0.631499	0.801823	-0.0804497	0.00645779	0.0703857	-0.100845	0.260909	0.713444	-0.421657	0.00013088	0.000618925	0.0344838	0.760649	0.861407	-0.00842702	0.227694	0.560882	0.00245206	0.568938	0.809944	0.00232833	0.441351	0.746917	Living
ENSG00000198887	0.00116789	0.470667	0.76613	0.0271048	0.226412	0.456578	0.0205332	0.364684	0.637395	0.0411253	0.0741002	0.499513	0.0908401	0.000460952	0.00181223	0.0629409	0.0192098	0.0711043	-0.0024955	0.12594	0.439118	0.00130116	0.203265	0.508338	-0.000284627	0.710125	0.892711	Postmortem
ENSG00000198888	-0.00835321	0.043156	0.267266	0.0347517	0.116901	0.313702	-0.0767121	0.0121289	0.10299	-0.1311	0.107305	0.553197	-0.290475	0.010759	0.0265266	0.106652	0.363815	0.552632	0.000789267	0.908899	0.968433	-0.00234631	0.582022	0.816975	0.00340424	0.287034	0.626069	Living
ENSG00000198890	-0.00128616	0.445487	0.748144	0.00425052	0.902401	0.952652	-0.0898935	0.000352731	0.0114691	-0.0297751	0.288225	0.732018	-0.0963083	0.0418005	0.0825366	-0.0684742	0.172453	0.336553	-0.00307944	0.279333	0.615057	-0.00218671	0.232482	0.541473	-0.00309536	0.0278189	0.219257	Living
ENSG00000198892	-0.0058487	0.00379493	0.0837275	-0.0792847	0.00580678	0.0516141	-0.0144032	0.61793	0.813637	-0.068633	0.0293149	0.367121	-0.29935	2.60782e-07	3.08982e-06	-0.208472	0.000491908	0.00498241	-0.00626273	0.0666768	0.332711	-0.00445554	0.0366596	0.223389	-0.00298203	0.078748	0.358752	Living
ENSG00000198894	0.00556402	0.000262832	0.0205513	0.0871126	0.000699687	0.0145484	-0.0192687	0.248362	0.529852	-0.0494286	0.0126965	0.285589	0.21772	3.99257e-09	8.90509e-08	0.113278	0.00269007	0.0170874	0.00383002	0.0982529	0.396512	0.00133042	0.35577	0.657405	-0.00260816	0.0194729	0.184656	Postmortem
ENSG00000198898	-0.000322091	0.887581	0.963799	0.0179075	0.239894	0.47222	-0.0114227	0.601647	0.804104	0.00286002	0.927001	0.983286	-0.0701468	0.0640481	0.116905	-0.13784	0.000484728	0.00493278	-0.00367984	0.115097	0.422821	-0.00344706	0.0177194	0.15904	0.00131951	0.185456	0.524371	Living
ENSG00000198899	-0.00590131	0.134582	0.450268	0.0226987	0.282349	0.518412	-0.108729	0.000375459	0.0119318	-0.11652	0.16874	0.634766	-0.444672	7.1759e-06	5.17502e-05	0.0311633	0.758555	0.860144	-0.00330784	0.596332	0.832633	0.00134185	0.727996	0.894307	0.000830201	0.768062	0.917459	Living
ENSG00000198900	0.00249364	0.0410422	0.260668	0.017252	0.459574	0.68093	-0.010111	0.598672	0.802756	0.0343943	0.0629799	0.472222	0.21353	4.47373e-07	4.91066e-06	0.0565247	0.193123	0.364242	-0.00134832	0.589407	0.829241	-0.0021354	0.173188	0.473804	-0.000499509	0.684722	0.879296	Postmortem
ENSG00000198901	-0.00395589	0.0127859	0.150246	-0.0179697	0.549601	0.747993	0.120381	3.82547e-05	0.00263776	-0.0309581	0.272225	0.720775	-0.161928	0.000347523	0.00142291	0.0146487	0.76629	0.864849	0.000795446	0.777257	0.916529	0.00366439	0.0540518	0.26846	0.00497658	0.000534866	0.0326887	Not DE
ENSG00000198908	0.00225971	0.268887	0.610541	-0.0357779	0.240957	0.47319	0.0250322	0.269492	0.552659	0.0282561	0.307112	0.742594	0.2625	6.83195e-09	1.42673e-07	0.163559	0.000502861	0.00506775	0.00461912	0.0927406	0.385632	0.00100147	0.561215	0.805335	-0.00100952	0.455185	0.756543	Postmortem
ENSG00000198909	0.00158662	0.257963	0.60041	0.0731047	9.60598e-05	0.0043205	0.0160961	0.453026	0.706167	0.00196367	0.907653	0.979715	0.189735	9.22909e-08	1.30591e-06	0.136138	0.000221974	0.00281007	0.00525584	0.0157413	0.17664	0.0019596	0.156067	0.452676	-0.000129325	0.900319	0.966361	Postmortem
ENSG00000198910	0.00429612	0.139074	0.456963	-0.00608136	0.88828	0.945964	0.0409105	0.296618	0.577606	-0.0228437	0.635534	0.904383	0.187418	0.0645036	0.117528	0.232411	0.032073	0.103632	0.0237546	0.00013235	0.0203284	0.0149905	0.000246143	0.0184299	0.00186181	0.490613	0.778126	Postmortem
ENSG00000198911	-0.00246282	0.211052	0.549858	-0.0400353	0.0430354	0.172906	-0.0416775	0.0655495	0.266854	-0.0431406	0.129195	0.586225	0.0605341	0.306512	0.414902	0.118791	0.0532084	0.148864	0.00281694	0.424797	0.731082	0.00739535	0.000816901	0.0330967	0.00142854	0.386623	0.709524	Postmortem
ENSG00000198912	0.000841066	0.504427	0.78594	-0.00460378	0.862119	0.933474	0.0420811	0.0861966	0.308681	-0.023666	0.354584	0.767437	0.0216835	0.513018	0.617879	-0.0538892	0.127825	0.274545	0.000887979	0.667565	0.865222	-0.000804738	0.54565	0.795164	-0.000468224	0.639703	0.85658	Postmortem
ENSG00000198914	0.00241812	0.240684	0.581368	0.0759447	0.00784741	0.0614967	-0.106785	0.000235377	0.00872682	0.0262583	0.397116	0.793327	0.134538	0.00967976	0.0242583	0.0828861	0.123349	0.267803	-0.0022158	0.482933	0.770403	-0.00462437	0.020212	0.169469	-0.00437177	0.00337333	0.0775105	Postmortem
ENSG00000198915	0.00147717	0.352246	0.684093	0.00999587	0.738664	0.867099	-0.0048432	0.85184	0.938495	-0.0253645	0.288774	0.732199	-0.0172505	0.724233	0.799224	0.0675057	0.200674	0.373749	0.00272362	0.3693	0.691408	-0.00495548	0.0134211	0.136588	-0.00179079	0.181638	0.519668	Postmortem
ENSG00000198917	-0.000852586	0.623442	0.852455	0.0482208	0.0487241	0.185283	-0.0124164	0.458178	0.709747	-0.0202617	0.421331	0.805802	0.290286	7.39176e-09	1.51728e-07	0.279892	6.65347e-08	1.00663e-05	0.00657476	0.032354	0.246288	0.000762449	0.690725	0.875765	-0.00370931	0.0178681	0.177573	Postmortem
ENSG00000198918	-0.00487026	0.112776	0.417972	-0.0595063	0.03155	0.142461	-0.0270023	0.503888	0.74423	-0.019601	0.786831	0.949513	-0.108174	0.111943	0.186056	-0.0512226	0.472471	0.649052	0.00142242	0.726785	0.894504	0.000383565	0.880826	0.956949	-0.00145705	0.430963	0.738165	Living
ENSG00000198919	-0.00248998	0.122602	0.433099	-0.0207613	0.394041	0.625185	0.0133605	0.489018	0.733564	0.0157166	0.456869	0.825156	-0.0108698	0.666956	0.751308	0.0250628	0.338886	0.527404	-0.00217855	0.166695	0.49539	0.000265116	0.785906	0.920229	0.000880043	0.215678	0.557556	Not DE
ENSG00000198920	-0.000820919	0.533224	0.802363	-0.0528362	0.00563726	0.0508267	-0.0150835	0.537831	0.76481	-0.000202493	0.992041	0.997856	-0.0144422	0.665655	0.750388	-0.00370378	0.917645	0.953295	-0.000873235	0.674784	0.869295	-0.00123751	0.363925	0.663871	-0.00185212	0.0466974	0.279128	Postmortem
ENSG00000198924	0.00200303	0.213496	0.552977	0.0425503	0.0501224	0.188611	0.0560254	0.00394983	0.0524495	0.012641	0.521677	0.858239	0.0330938	0.346934	0.456648	-0.0464883	0.220819	0.398218	0.0028784	0.192252	0.52524	0.00155984	0.276804	0.587008	0.000986035	0.343704	0.677173	Not DE
ENSG00000198925	0.0013265	0.358712	0.68899	-0.0052033	0.78536	0.893763	0.00792634	0.678639	0.848494	-0.0444918	0.1339	0.593096	0.190713	0.000354841	0.00144712	0.15685	0.00491575	0.0265284	0.00732465	0.0178516	0.18676	0.00487276	0.0129863	0.134237	-0.00127839	0.398356	0.716279	Postmortem
ENSG00000198929	0.00214231	0.42101	0.729732	0.02168	0.470484	0.688704	0.0816846	0.00399837	0.0527512	0.0133994	0.723156	0.931957	0.285995	0.000550842	0.00210854	0.171485	0.0555285	0.153372	0.0128235	0.0119761	0.156287	0.0108649	0.00149547	0.0453144	-0.00275728	0.229977	0.573136	Postmortem
ENSG00000198930	NA	NA	NA	0.11513	0.0940084	0.275043	NA	NA	NA	NA	NA	NA	NA	NA	NA	NA	NA	NA	NA	NA	NA	NA	NA	NA	NA	NA	NA	NA
ENSG00000198931	-0.00421884	0.0328155	0.234134	-0.0900119	0.00252979	0.031547	-0.0214755	0.49518	0.737862	-0.077819	0.0197776	0.325328	-0.313557	1.58562e-07	2.0359e-06	-0.193539	0.00185901	0.0129741	-0.00118451	0.739493	0.900096	-0.00339566	0.134379	0.422387	-0.000917399	0.600122	0.838788	Living
ENSG00000198932	-0.00402972	0.04447	0.270691	-0.12097	0.000798604	0.0158442	0.033205	0.153736	0.41909	0.0444367	0.167213	0.633329	-0.316976	7.831e-10	2.27056e-08	-0.129075	0.0127029	0.0530714	-0.00605675	0.0578293	0.314263	-0.00234891	0.23002	0.538559	0.00245012	0.0826561	0.366148	Living
ENSG00000198933	-0.00432905	0.0385478	0.253214	0.00578587	0.765726	0.882786	0.0742249	0.0123863	0.104387	-0.00523108	0.86867	0.97179	0.021482	0.73892	0.811417	0.133925	0.0577055	0.157494	0.00753685	0.0648788	0.329961	0.00421723	0.127293	0.411191	0.00299259	0.0984063	0.395754	Postmortem
ENSG00000198934	0.00077772	0.78145	0.926598	-0.00973159	0.801455	0.901695	0.0392622	0.153666	0.41909	-0.00938746	0.82681	0.961511	0.0780697	0.270532	0.37613	0.113681	0.146177	0.301299	0.00632052	0.161174	0.487025	0.00724881	0.0180959	0.160261	0.00436375	0.0352851	0.244991	Postmortem
ENSG00000198937	-3.1358e-05	0.988991	0.995678	-0.0442657	0.182234	0.404006	-0.060649	0.10974	0.35153	-0.0532906	0.160234	0.626747	-0.084726	0.144912	0.229263	-0.0555341	0.35648	0.545614	-0.00421198	0.215323	0.549534	-0.00602433	0.00464822	0.0801864	-0.00409202	0.00945185	0.13159	Living
ENSG00000198938	-0.00996742	0.00414204	0.0874214	-0.0120395	0.647733	0.811845	-0.0978213	0.00550889	0.0643649	-0.0355118	0.543615	0.868686	-0.69288	3.74944e-09	8.48526e-08	-0.296633	0.012544	0.0525644	-0.00432157	0.540885	0.803602	-0.00263204	0.545358	0.795122	0.00153965	0.66127	0.86663	Living
ENSG00000198939	-0.00160887	0.394276	0.712564	-0.0276444	0.377813	0.610992	0.0711906	0.00570825	0.0657034	-0.0129796	0.654028	0.910208	-0.278899	1.17102e-08	2.22627e-07	0.00686594	0.892774	0.939637	-0.00154938	0.603599	0.835615	0.00206431	0.281873	0.59161	0.00423462	0.00384198	0.082448	Living
ENSG00000198944	-0.00138078	0.572763	0.824224	0.0657028	0.114246	0.309307	0.0521851	0.363354	0.636211	-0.0593964	0.160376	0.626827	-0.0571123	0.58961	0.685958	0.183909	0.103341	0.236392	0.00495419	0.442776	0.744528	-0.0024239	0.559297	0.803799	-0.00772798	0.00845359	0.125233	Not DE
ENSG00000198945	4.81824e-05	0.977862	0.992755	-0.0162169	0.583969	0.77045	0.042148	0.154677	0.421093	0.0921966	0.00625812	0.233986	0.157166	0.000237972	0.00103571	0.0887646	0.0529688	0.148289	-0.000228986	0.931171	0.976439	0.00034827	0.841365	0.942459	0.000250091	0.851361	0.950073	Postmortem
ENSG00000198947	-0.00291933	0.0264952	0.215734	0.0326781	0.164453	0.380514	0.0188541	0.302861	0.582442	0.0194425	0.274127	0.721809	-0.164826	0.000183091	0.000824559	-0.026253	0.560444	0.72041	-0.00624876	0.0236907	0.211525	-0.000781968	0.646392	0.854043	0.000299638	0.80205	0.929723	Living
ENSG00000198948	0.00358944	0.130165	0.445133	0.00715798	0.870012	0.937398	-0.0472185	0.266316	0.548902	-0.00336247	0.916449	0.98134	0.114514	0.0222083	0.0487003	0.0949099	0.0675295	0.175686	-0.00014402	0.962752	0.98632	-0.00316038	0.101427	0.368547	-0.00266166	0.0672227	0.33273	Living
ENSG00000198951	0.000638901	0.772867	0.922934	0.0308411	0.399496	0.629725	-0.0243124	0.471583	0.720932	0.0364835	0.252258	0.705888	0.0358157	0.508906	0.614168	-0.0637208	0.255079	0.43764	0.00311836	0.35268	0.678912	-0.0010477	0.614827	0.835701	0.000737476	0.656005	0.863721	Not DE
ENSG00000198952	-4.01182e-05	0.981564	0.99357	0.0481411	0.0398704	0.164571	-0.0190646	0.376879	0.64796	-0.0207761	0.325709	0.752959	0.266737	1.75825e-10	6.50252e-09	0.191489	8.12005e-06	0.000253869	0.00761291	0.00259368	0.07645	0.00332755	0.0350232	0.218262	-0.00187424	0.103652	0.405298	Postmortem
ENSG00000198954	-0.0010896	0.4599	0.75877	-0.0514687	0.0152266	0.0912282	0.014139	0.436499	0.693121	0.0113144	0.684717	0.920657	-0.0625097	0.0542893	0.102226	-0.0503938	0.138853	0.29101	-0.00186255	0.358545	0.683507	-0.00121443	0.341841	0.646348	-0.000624106	0.499537	0.783161	Living
ENSG00000198959	-0.00229009	0.660859	0.871614	0.102913	0.234571	0.466459	0.165593	0.0749596	0.28558	0.0524317	0.494683	0.84508	0.380145	0.0240735	0.0521248	-0.303782	0.0778476	0.194327	0.0126521	0.177451	0.508834	-0.000823858	0.886939	0.960419	0.0156449	0.00211846	0.0617694	Postmortem
ENSG00000198960	0.00307438	0.104959	0.403621	0.053969	0.100152	0.285022	0.0460502	0.105277	0.343777	-0.0137295	0.683537	0.920129	0.098062	0.0412463	0.0816735	0.0597604	0.234978	0.415233	-0.0039036	0.164507	0.493006	-0.00107914	0.542057	0.792929	-0.00099834	0.433791	0.740848	Living
ENSG00000198961	-0.00104817	0.63886	0.861176	-0.0366629	0.127953	0.329114	0.0137235	0.513747	0.749682	0.0428175	0.162815	0.629708	-0.114845	0.0100209	0.0249646	-0.108594	0.0164004	0.0636568	-0.00422243	0.130773	0.445907	-0.00057191	0.737219	0.899681	0.000965623	0.420772	0.731374	Not DE
ENSG00000198963	0.000500076	0.826954	0.944824	-0.00171782	0.956547	0.979301	0.0738624	0.0228787	0.147771	0.018912	0.568016	0.879439	-0.12989	0.17767	0.270069	0.10688	0.285443	0.471237	0.0126533	0.0327969	0.247404	0.00270984	0.46308	0.740156	0.00798811	0.00211573	0.0617694	Not DE
ENSG00000198964	-0.00202177	0.244642	0.585751	0.0617442	0.0323779	0.14469	-0.00460252	0.863448	0.942981	-0.00881337	0.6757	0.917095	0.0522324	0.0871843	0.151031	0.0276051	0.382972	0.570861	0.00137305	0.460024	0.754993	-1.25137e-05	0.99139	0.997621	-0.000990068	0.241209	0.584052	Living
ENSG00000199005	NA	NA	NA	NA	NA	NA	NA	NA	NA	NA	NA	NA	-0.125738	0.281127	0.387524	-0.0985001	0.493908	0.668484	0.00785965	0.302559	0.637495	-0.00748058	0.202947	0.508049	-0.000892396	0.769374	0.918111	Living
ENSG00000199060	NA	NA	NA	NA	NA	NA	-0.0211395	0.700204	0.860791	NA	NA	NA	NA	NA	NA	NA	NA	NA	NA	NA	NA	NA	NA	NA	NA	NA	NA	NA
ENSG00000199133	NA	NA	NA	NA	NA	NA	NA	NA	NA	NA	NA	NA	0.277699	0.0509834	0.097237	0.359064	0.0178363	0.067534	0.0239589	0.00202683	0.0674163	0.01611	0.0013025	0.042503	0.000135298	0.955542	0.985977	Living
ENSG00000199135	NA	NA	NA	NA	NA	NA	NA	NA	NA	0.0115716	0.926629	0.983286	0.223733	0.100462	0.169964	-0.0299206	0.835982	0.906318	0.0137401	0.090447	0.381152	0.0110841	0.0282153	0.197106	0.00448847	0.175203	0.511541	Living
ENSG00000199260	NA	NA	NA	NA	NA	NA	NA	NA	NA	0.034462	0.611665	0.895304	NA	NA	NA	NA	NA	NA	NA	NA	NA	NA	NA	NA	NA	NA	NA	NA
ENSG00000199266	NA	NA	NA	NA	NA	NA	NA	NA	NA	NA	NA	NA	-0.21627	0.17657	0.268907	0.338734	0.0470662	0.136865	-0.0141931	0.152903	0.477068	-0.00643574	0.323764	0.630253	-0.000917184	0.820667	0.937292	Living
ENSG00000199273	NA	NA	NA	NA	NA	NA	NA	NA	NA	-0.150615	0.0207818	0.330536	0.166163	0.0416382	0.0822763	0.0540413	0.545121	0.709104	0.00836022	0.101262	0.399838	-0.00150623	0.659229	0.859455	-0.00220006	0.337715	0.671921	Not DE
ENSG00000199293	NA	NA	NA	NA	NA	NA	NA	NA	NA	NA	NA	NA	-0.0811489	0.395488	0.506234	-0.00179493	0.986729	0.992694	0.00159381	0.780409	0.917769	-0.00335691	0.383622	0.680357	0.00377959	0.0928146	0.38462	Living
ENSG00000199298	0.00786431	0.102993	0.400696	NA	NA	NA	-0.0374889	0.74522	0.884034	NA	NA	NA	NA	NA	NA	NA	NA	NA	NA	NA	NA	NA	NA	NA	NA	NA	NA	NA
ENSG00000199311	NA	NA	NA	NA	NA	NA	NA	NA	NA	-0.0852145	0.425273	0.807936	0.278654	0.0120474	0.0291538	0.195228	0.161146	0.321788	0.0174291	0.0188884	0.191854	0.00335788	0.562277	0.806207	0.00987717	0.00288314	0.071125	Living
ENSG00000199325	NA	NA	NA	-0.134104	0.0191425	0.105373	NA	NA	NA	NA	NA	NA	NA	NA	NA	NA	NA	NA	NA	NA	NA	NA	NA	NA	NA	NA	NA	NA
ENSG00000199331	NA	NA	NA	0.0314194	0.610277	0.788176	NA	NA	NA	-0.0672224	0.298705	0.738725	NA	NA	NA	NA	NA	NA	NA	NA	NA	NA	NA	NA	NA	NA	NA	NA
ENSG00000199347	0.00292675	0.66892	0.876604	NA	NA	NA	-0.126855	0.337295	0.613382	0.0483301	0.668256	0.914341	0.524112	0.00330592	0.0097787	0.734747	8.7703e-05	0.00144073	-0.00860947	0.434727	0.738283	-0.00825761	0.240786	0.551398	-0.00350606	0.51052	0.789783	Living
ENSG00000199363	NA	NA	NA	NA	NA	NA	NA	NA	NA	NA	NA	NA	0.13674	0.181547	0.274574	0.213624	0.0575239	0.157175	-0.00195319	0.762193	0.910622	-0.00196178	0.645779	0.854043	-0.000183826	0.949684	0.983552	Living
ENSG00000199382	0.00363932	0.542115	0.807539	NA	NA	NA	NA	NA	NA	0.00238907	0.983907	0.995731	NA	NA	NA	NA	NA	NA	NA	NA	NA	NA	NA	NA	NA	NA	NA	NA
ENSG00000199390	-0.00161571	0.736781	0.907131	NA	NA	NA	0.0786062	0.169524	0.438952	0.0628598	0.241697	0.69731	-0.0907436	0.302849	0.411179	-0.0885901	0.410451	0.596421	-0.00358679	0.527721	0.796725	-0.00060327	0.889914	0.961699	0.00562475	0.0194951	0.184661	Living
ENSG00000199395	NA	NA	NA	NA	NA	NA	NA	NA	NA	0.0618707	0.386777	0.78763	NA	NA	NA	NA	NA	NA	NA	NA	NA	NA	NA	NA	NA	NA	NA	NA
ENSG00000199436	NA	NA	NA	NA	NA	NA	NA	NA	NA	NA	NA	NA	0.314193	0.00649132	0.0172319	0.12507	0.33872	0.527361	-0.0001023	0.98896	0.996179	0.000362821	0.944466	0.981387	-0.000329284	0.922176	0.974375	Not DE
ENSG00000199453	9.94658e-05	0.982144	0.993744	NA	NA	NA	NA	NA	NA	-0.0765614	0.363141	0.772297	0.15431	0.0868894	0.150629	0.429983	0.000121756	0.00183695	0.00294861	0.625919	0.846201	0.00450184	0.340502	0.645095	0.00577772	0.0416315	0.2664	Postmortem
ENSG00000199459	NA	NA	NA	NA	NA	NA	NA	NA	NA	-0.0478746	0.571412	0.880972	NA	NA	NA	NA	NA	NA	NA	NA	NA	NA	NA	NA	NA	NA	NA	NA
ENSG00000199466	NA	NA	NA	NA	NA	NA	NA	NA	NA	-0.107005	0.0751753	0.501888	NA	NA	NA	NA	NA	NA	NA	NA	NA	NA	NA	NA	NA	NA	NA	NA
ENSG00000199477	NA	NA	NA	NA	NA	NA	NA	NA	NA	NA	NA	NA	0.0774049	0.438778	0.548695	0.340238	0.00108569	0.00885039	-0.00993034	0.099591	0.398307	-0.000495481	0.894617	0.963033	0.00123199	0.694026	0.884395	Postmortem
ENSG00000199489	-0.00370454	0.39971	0.71617	NA	NA	NA	NA	NA	NA	0.0609889	0.338909	0.759056	-0.0432693	0.638999	0.727819	0.205658	0.0631453	0.167695	0.0179764	0.00380437	0.0912227	0.00854776	0.0667001	0.298029	0.00307829	0.249268	0.592954	Not DE
ENSG00000199535	0.00510349	0.287761	0.627682	NA	NA	NA	-0.084514	0.140297	0.400411	0.235771	0.00138411	0.149857	NA	NA	NA	NA	NA	NA	NA	NA	NA	NA	NA	NA	NA	NA	NA	NA
ENSG00000199537	-0.00297454	0.483762	0.773734	NA	NA	NA	0.248257	0.0198948	0.136628	0.102517	0.388525	0.788531	NA	NA	NA	NA	NA	NA	NA	NA	NA	NA	NA	NA	NA	NA	NA	NA
ENSG00000199545	NA	NA	NA	-0.010346	0.852505	0.928332	NA	NA	NA	NA	NA	NA	-0.0658894	0.564956	0.664248	0.151139	0.225479	0.404142	-0.00852477	0.230604	0.564164	-0.000940257	0.84144	0.942459	-0.00718679	0.0255554	0.209985	Not DE
ENSG00000199550	NA	NA	NA	NA	NA	NA	NA	NA	NA	NA	NA	NA	0.316638	0.0810662	0.142279	-0.0676508	0.723973	0.838478	0.00549324	0.617816	0.841674	-0.00318996	0.647795	0.85458	-0.0015326	0.761911	0.9142	Not DE
ENSG00000199562	-0.000500608	0.884837	0.962679	0.113191	0.0225374	0.116277	-0.00193934	0.970002	0.987539	0.0513832	0.289841	0.733084	0.00180317	0.978046	0.984875	0.031645	0.646682	0.78504	-0.0038656	0.332924	0.66594	0.000767004	0.766177	0.911934	-0.00075287	0.673074	0.873264	Living
ENSG00000199565	NA	NA	NA	NA	NA	NA	NA	NA	NA	NA	NA	NA	0.237847	0.32906	0.438591	0.175852	0.455499	0.635175	-0.00358709	0.806348	0.930333	-0.00607551	0.481797	0.753624	-0.00191032	0.769169	0.918	Not DE
ENSG00000199568	-0.00522083	0.362318	0.691142	NA	NA	NA	NA	NA	NA	NA	NA	NA	0.334339	0.0879345	0.152039	0.365686	0.0764685	0.191925	-0.0123451	0.311621	0.644979	-0.00200748	0.799837	0.926265	0.00581659	0.2944	0.633577	Living
ENSG00000199571	NA	NA	NA	NA	NA	NA	NA	NA	NA	0.18522	0.0165935	0.31009	NA	NA	NA	NA	NA	NA	NA	NA	NA	NA	NA	NA	NA	NA	NA	NA
ENSG00000199575	0.00253983	0.566003	0.820607	NA	NA	NA	0.0369429	0.459715	0.710907	0.0524363	0.387248	0.787988	-0.147023	0.0933505	0.159946	0.00861928	0.936573	0.964429	-0.00400825	0.485204	0.771434	-0.00315563	0.473115	0.747251	0.004262	0.084485	0.369208	Living
ENSG00000199592	-1.68627e-05	0.99633	0.998255	NA	NA	NA	NA	NA	NA	-0.0752842	0.153448	0.619617	NA	NA	NA	NA	NA	NA	NA	NA	NA	NA	NA	NA	NA	NA	NA	NA
ENSG00000199593	-0.00296879	0.542653	0.807726	NA	NA	NA	0.0815451	0.207272	0.483989	0.0537867	0.340614	0.759394	-0.192031	0.0376034	0.0755596	0.0228858	0.837806	0.907019	-0.00692896	0.247808	0.582105	-0.00122991	0.788492	0.921455	0.0048453	0.0551797	0.302921	Living
ENSG00000199627	NA	NA	NA	0.17032	0.00021607	0.00703733	NA	NA	NA	-0.0547198	0.515567	0.855378	0.573312	2.99198e-09	7.05135e-08	0.356234	0.000710045	0.00646186	0.00613964	0.300236	0.635329	4.1452e-05	0.991815	0.997647	-0.00241616	0.425586	0.734782	Postmortem
ENSG00000199631	NA	NA	NA	NA	NA	NA	NA	NA	NA	NA	NA	NA	0.285603	0.0861997	0.149653	0.186218	0.270748	0.454785	-0.014844	0.14014	0.46085	-0.00336449	0.608314	0.832282	0.00237089	0.615358	0.844858	Living
ENSG00000199645	0.00281915	0.321746	0.65802	NA	NA	NA	0.0811886	0.00371879	0.0509029	NA	NA	NA	NA	NA	NA	NA	NA	NA	NA	NA	NA	NA	NA	NA	NA	NA	NA	NA
ENSG00000199663	0.00739219	0.0884433	0.372404	NA	NA	NA	-0.0146775	0.881644	0.950709	NA	NA	NA	NA	NA	NA	NA	NA	NA	NA	NA	NA	NA	NA	NA	NA	NA	NA	NA
ENSG00000199675	-0.00468371	0.0941113	0.383556	NA	NA	NA	-0.031536	0.404869	0.669026	NA	NA	NA	NA	NA	NA	NA	NA	NA	NA	NA	NA	NA	NA	NA	NA	NA	NA	NA
ENSG00000199704	0.00133588	0.799694	0.932838	NA	NA	NA	0.219801	0.0421383	0.208217	-0.0429334	0.692421	0.92366	0.130135	0.188843	0.283291	0.194495	0.124638	0.269736	0.0126626	0.0489841	0.291226	0.00111201	0.828919	0.937938	0.0137195	1.36236e-06	0.00084213	Living
ENSG00000199712	-0.00356179	0.412012	0.722575	NA	NA	NA	NA	NA	NA	NA	NA	NA	0.277964	0.00707802	0.0185278	0.0898473	0.47068	0.647707	0.0123426	0.0784485	0.357764	-0.000284436	0.956941	0.984347	0.000151086	0.960928	0.98815	Not DE
ENSG00000199719	-0.00203428	0.537526	0.804833	NA	NA	NA	NA	NA	NA	-0.0362077	0.573344	0.881753	NA	NA	NA	NA	NA	NA	NA	NA	NA	NA	NA	NA	NA	NA	NA	NA
ENSG00000199730	NA	NA	NA	NA	NA	NA	NA	NA	NA	0.0744671	0.275467	0.72335	NA	NA	NA	NA	NA	NA	NA	NA	NA	NA	NA	NA	NA	NA	NA	NA
ENSG00000199744	NA	NA	NA	NA	NA	NA	0.029601	0.531771	0.760929	NA	NA	NA	-0.276262	0.000417136	0.00166539	-0.0114543	0.892481	0.939465	-0.00141326	0.764751	0.911241	-0.00257004	0.410098	0.702771	-0.000499499	0.799537	0.9287	Living
ENSG00000199753	NA	NA	NA	NA	NA	NA	NA	NA	NA	NA	NA	NA	0.225336	0.0160117	0.0370416	0.21107	0.0254396	0.0871906	0.00462013	0.396918	0.712279	0.00806342	0.0183677	0.161237	-0.000724404	0.760401	0.913528	Living
ENSG00000199782	NA	NA	NA	NA	NA	NA	NA	NA	NA	NA	NA	NA	0.00441023	0.967753	0.97843	0.242151	0.0683015	0.177034	0.0132974	0.0685892	0.336568	0.00540249	0.338278	0.643115	0.00402261	0.231582	0.574767	Not DE
ENSG00000199785	NA	NA	NA	NA	NA	NA	NA	NA	NA	NA	NA	NA	0.229843	0.0793886	0.139833	0.0490909	0.728158	0.841094	0.000333523	0.966182	0.987451	-0.00789325	0.124004	0.405018	0.00384657	0.287845	0.626701	Not DE
ENSG00000199789	NA	NA	NA	NA	NA	NA	NA	NA	NA	0.0345465	0.637785	0.905136	NA	NA	NA	NA	NA	NA	NA	NA	NA	NA	NA	NA	NA	NA	NA	NA
ENSG00000199824	NA	NA	NA	NA	NA	NA	NA	NA	NA	-0.0370499	0.642238	0.906101	NA	NA	NA	NA	NA	NA	NA	NA	NA	NA	NA	NA	NA	NA	NA	NA
ENSG00000199833	-0.00438301	0.205792	0.544374	NA	NA	NA	0.0262077	0.660413	0.838978	-0.0567906	0.388553	0.788531	0.0213005	0.828029	0.878631	0.229387	0.0499765	0.142616	0.0141422	0.0330142	0.247759	0.00702489	0.154477	0.450628	0.00304617	0.295324	0.634807	Not DE
ENSG00000199855	NA	NA	NA	NA	NA	NA	NA	NA	NA	-0.062218	0.364863	0.773578	NA	NA	NA	NA	NA	NA	NA	NA	NA	NA	NA	NA	NA	NA	NA	NA
ENSG00000199883	NA	NA	NA	NA	NA	NA	NA	NA	NA	NA	NA	NA	-0.158988	0.331985	0.44156	0.0920948	0.586333	0.740922	-0.0193436	0.0437187	0.27797	-0.0045696	0.427911	0.716558	0.00344174	0.367607	0.695415	Living
ENSG00000199914	NA	NA	NA	NA	NA	NA	NA	NA	NA	0.0167356	0.838665	0.963501	NA	NA	NA	NA	NA	NA	NA	NA	NA	NA	NA	NA	NA	NA	NA	NA
ENSG00000199916	2.27026e-05	0.994229	0.997756	NA	NA	NA	-0.0395391	0.47665	0.724781	-0.137838	0.0862647	0.522704	NA	NA	NA	NA	NA	NA	NA	NA	NA	NA	NA	NA	NA	NA	NA	NA
ENSG00000199933	0.0116503	0.0298784	0.226295	0.0508789	0.485595	0.700446	0.135881	0.0363388	0.191105	-0.00937506	0.887669	0.974586	0.383183	4.5584e-05	0.000251136	0.0229064	0.823032	0.898537	0.00327161	0.582493	0.825122	-0.00336223	0.401701	0.697663	-0.000312704	0.91507	0.971582	Postmortem
ENSG00000199938	NA	NA	NA	NA	NA	NA	NA	NA	NA	0.111611	0.0577034	0.458121	NA	NA	NA	NA	NA	NA	NA	NA	NA	NA	NA	NA	NA	NA	NA	NA
ENSG00000199942	NA	NA	NA	NA	NA	NA	NA	NA	NA	0.0492399	0.517189	0.856289	NA	NA	NA	NA	NA	NA	NA	NA	NA	NA	NA	NA	NA	NA	NA	NA
ENSG00000199960	0.00116802	0.76995	0.921579	NA	NA	NA	NA	NA	NA	-0.0220074	0.735778	0.93609	0.213276	0.0144965	0.0341089	0.294396	0.00551341	0.028917	0.011304	0.0514781	0.299084	0.00727264	0.100245	0.365914	0.00362083	0.188349	0.527751	Postmortem
ENSG00000199968	NA	NA	NA	NA	NA	NA	NA	NA	NA	NA	NA	NA	0.233628	0.0380367	0.0762956	0.246363	0.0837783	0.204346	0.0153783	0.0395049	0.26709	0.00244628	0.676607	0.869057	0.00973407	0.0034374	0.0775879	Not DE
ENSG00000199970	NA	NA	NA	NA	NA	NA	NA	NA	NA	NA	NA	NA	0.419342	5.65814e-05	0.000302331	0.536585	2.23952e-05	0.000538355	0.0102415	0.139957	0.460386	0.00165866	0.753981	0.906931	0.00133349	0.687502	0.880792	Postmortem
ENSG00000200000	NA	NA	NA	NA	NA	NA	NA	NA	NA	0.129712	0.0464949	0.427	NA	NA	NA	NA	NA	NA	NA	NA	NA	NA	NA	NA	NA	NA	NA	NA
ENSG00000200003	NA	NA	NA	NA	NA	NA	NA	NA	NA	-0.00678931	0.933961	0.984485	NA	NA	NA	NA	NA	NA	NA	NA	NA	NA	NA	NA	NA	NA	NA	NA
ENSG00000200016	-0.000281562	0.95123	0.984857	NA	NA	NA	NA	NA	NA	NA	NA	NA	NA	NA	NA	NA	NA	NA	NA	NA	NA	NA	NA	NA	NA	NA	NA	NA
ENSG00000200058	NA	NA	NA	0.0587866	0.298917	0.535421	NA	NA	NA	NA	NA	NA	NA	NA	NA	NA	NA	NA	NA	NA	NA	NA	NA	NA	NA	NA	NA	NA
ENSG00000200059	-0.00220998	0.653554	0.867441	-0.165728	0.00762158	0.0606248	NA	NA	NA	NA	NA	NA	NA	NA	NA	NA	NA	NA	NA	NA	NA	NA	NA	NA	NA	NA	NA	NA
ENSG00000200075	NA	NA	NA	NA	NA	NA	NA	NA	NA	0.0808415	0.219486	0.682764	NA	NA	NA	NA	NA	NA	NA	NA	NA	NA	NA	NA	NA	NA	NA	NA
ENSG00000200086	0.007378	0.0637168	0.31987	NA	NA	NA	-0.157076	0.0335388	0.182463	0.0650601	0.36723	0.775716	-0.00128647	0.989617	0.992415	0.247537	0.00984819	0.0439311	-0.00132404	0.818948	0.934294	0.000648493	0.850148	0.945459	-8.09708e-05	0.975571	0.992825	Not DE
ENSG00000200087	0.0014846	0.697983	0.888261	NA	NA	NA	0.0757614	0.397857	0.664598	0.0146215	0.884758	0.974066	0.0696164	0.571517	0.670032	0.228337	0.0728507	0.185623	0.00612747	0.426113	0.731954	0.00354201	0.45431	0.734055	0.00209481	0.53827	0.80597	Postmortem
ENSG00000200089	NA	NA	NA	NA	NA	NA	NA	NA	NA	0.0326512	0.653289	0.910044	-0.0969232	0.360065	0.470099	0.0364928	0.77796	0.87181	-0.00721997	0.287933	0.623618	0.00195376	0.709725	0.885008	0.00368296	0.171255	0.5063	Living
ENSG00000200090	-0.00487872	0.183891	0.519066	NA	NA	NA	-0.0107842	0.833732	0.93015	0.0447184	0.437564	0.814921	-0.302944	1.13837e-05	7.63442e-05	-0.236269	0.00120112	0.00949095	-0.00250083	0.547387	0.807265	0.000324449	0.903815	0.965887	0.00312962	0.112193	0.420485	Living
ENSG00000200091	-0.00592733	0.208962	0.547968	NA	NA	NA	NA	NA	NA	-0.0235485	0.672162	0.915715	NA	NA	NA	NA	NA	NA	NA	NA	NA	NA	NA	NA	NA	NA	NA	NA
ENSG00000200114	NA	NA	NA	NA	NA	NA	NA	NA	NA	0.142544	0.133349	0.59234	NA	NA	NA	NA	NA	NA	NA	NA	NA	NA	NA	NA	NA	NA	NA	NA
ENSG00000200120	NA	NA	NA	NA	NA	NA	NA	NA	NA	0.0760534	0.130199	0.587015	NA	NA	NA	NA	NA	NA	NA	NA	NA	NA	NA	NA	NA	NA	NA	NA
ENSG00000200121	-0.00470542	0.315229	0.651715	NA	NA	NA	-0.071846	0.0341117	0.183995	NA	NA	NA	-0.248405	0.000105269	0.000514921	-0.260547	0.000453114	0.00469498	-0.00639919	0.114835	0.422525	-0.00355784	0.212853	0.519569	0.000907824	0.623535	0.849193	Living
ENSG00000200141	NA	NA	NA	NA	NA	NA	NA	NA	NA	0.107491	0.137044	0.599476	NA	NA	NA	NA	NA	NA	NA	NA	NA	NA	NA	NA	NA	NA	NA	NA
ENSG00000200150	0.0180298	0.0849417	0.366241	NA	NA	NA	-0.141256	0.443968	0.69873	-0.0574457	0.705653	0.928058	-0.443057	0.0988683	0.167779	-0.024001	0.933714	0.962956	-0.00546124	0.746336	0.902858	-0.0153796	0.152521	0.447916	-0.00173512	0.84467	0.946758	Living
ENSG00000200156	0.00600276	0.275371	0.616691	NA	NA	NA	NA	NA	NA	NA	NA	NA	0.428767	0.0280641	0.0591089	0.379368	0.0636191	0.168511	-0.00852862	0.48284	0.770403	-0.00522967	0.505734	0.77075	0.00288407	0.605954	0.840517	Living
ENSG00000200163	NA	NA	NA	NA	NA	NA	NA	NA	NA	0.0688945	0.479797	0.835283	0.232462	0.0321056	0.0662411	0.288737	0.0344103	0.109254	0.013618	0.0603551	0.319262	-0.00172755	0.758768	0.909034	0.00793691	0.0129519	0.151387	Living
ENSG00000200164	NA	NA	NA	-0.0220793	0.682971	0.833681	NA	NA	NA	-0.0573621	0.509934	0.851833	NA	NA	NA	NA	NA	NA	NA	NA	NA	NA	NA	NA	NA	NA	NA	NA
ENSG00000200169	NA	NA	NA	NA	NA	NA	NA	NA	NA	NA	NA	NA	0.199638	0.203178	0.300305	0.317547	0.056769	0.155769	-0.00480815	0.612024	0.838684	-0.0067692	0.255677	0.566276	-0.00660712	0.139623	0.463319	Living
ENSG00000200170	NA	NA	NA	0.134684	0.013273	0.0845458	NA	NA	NA	0.0912137	0.193451	0.655244	0.559889	4.12195e-09	9.1465e-08	0.49267	4.66363e-07	3.57793e-05	0.00618805	0.288118	0.623618	-0.00412389	0.255675	0.566276	-0.00485744	0.0997913	0.39797	Postmortem
ENSG00000200182	-0.00297263	0.404944	0.719312	NA	NA	NA	0.113744	0.00723055	0.0754908	-0.0112036	0.8725	0.97205	NA	NA	NA	NA	NA	NA	NA	NA	NA	NA	NA	NA	NA	NA	NA	NA
ENSG00000200215	NA	NA	NA	NA	NA	NA	NA	NA	NA	-0.0227112	0.748136	0.940669	NA	NA	NA	NA	NA	NA	NA	NA	NA	NA	NA	NA	NA	NA	NA	NA
ENSG00000200228	0.000827598	0.840566	0.949082	NA	NA	NA	0.209376	0.0160712	0.121578	NA	NA	NA	NA	NA	NA	NA	NA	NA	NA	NA	NA	NA	NA	NA	NA	NA	NA	NA
ENSG00000200229	0.0110501	0.26103	0.603867	NA	NA	NA	-0.184451	0.0884863	0.312609	NA	NA	NA	NA	NA	NA	NA	NA	NA	NA	NA	NA	NA	NA	NA	NA	NA	NA	NA
ENSG00000200243	NA	NA	NA	NA	NA	NA	NA	NA	NA	NA	NA	NA	-0.0375867	0.744802	0.816467	0.136402	0.247831	0.429564	-0.00555486	0.40002	0.714475	-0.00870426	0.0320002	0.209458	-0.00296668	0.293063	0.632295	Living
ENSG00000200253	0.00478729	0.272427	0.613579	0.121501	0.036143	0.154867	-0.0420717	0.501558	0.74251	-0.00856609	0.905737	0.97944	-0.0990062	0.307057	0.415459	-0.0229289	0.813962	0.89285	-0.0118393	0.0403878	0.268727	-0.00211426	0.551819	0.799317	-0.00158648	0.55734	0.817662	Postmortem
ENSG00000200259	NA	NA	NA	NA	NA	NA	NA	NA	NA	NA	NA	NA	-0.134093	0.132503	0.213011	0.0826177	0.405266	0.591469	-0.00521623	0.33921	0.66979	-0.0039179	0.286188	0.596041	0.000741393	0.754127	0.911076	Living
ENSG00000200278	0.00634187	0.0443735	0.270575	NA	NA	NA	0.0218652	0.638248	0.825853	NA	NA	NA	NA	NA	NA	NA	NA	NA	NA	NA	NA	NA	NA	NA	NA	NA	NA	NA
ENSG00000200279	-0.00448263	0.270015	0.611445	NA	NA	NA	0.0392232	0.479678	0.72722	-0.0693754	0.241695	0.69731	-0.0142551	0.858688	0.90004	0.0893762	0.358249	0.547366	-0.00231044	0.659394	0.860901	0.00140306	0.724891	0.892557	0.00768711	0.000614063	0.0342747	Living
ENSG00000200280	-0.0136568	0.0367585	0.247227	NA	NA	NA	-0.0337654	0.680536	0.849649	-0.0635383	0.5741	0.881753	NA	NA	NA	NA	NA	NA	NA	NA	NA	NA	NA	NA	NA	NA	NA	NA
ENSG00000200298	-0.00427038	0.387561	0.708581	NA	NA	NA	NA	NA	NA	-0.0861665	0.251691	0.705767	NA	NA	NA	NA	NA	NA	NA	NA	NA	NA	NA	NA	NA	NA	NA	NA
ENSG00000200312	-0.00117745	0.685939	0.883419	NA	NA	NA	-0.057239	0.672311	0.845548	-0.059792	0.570798	0.880591	-0.135512	0.248567	0.351647	0.131603	0.28066	0.465757	-0.0134038	0.0372986	0.261681	-0.00827499	0.0384794	0.228273	-0.00214326	0.427601	0.736088	Living
ENSG00000200314	NA	NA	NA	NA	NA	NA	NA	NA	NA	NA	NA	NA	0.230651	0.262889	0.367677	0.0198752	0.924853	0.957728	0.00284536	0.82103	0.934992	-0.00749666	0.337482	0.642505	0.00176247	0.745933	0.907919	Living
ENSG00000200320	0.000108089	0.977064	0.992471	NA	NA	NA	-0.0223806	0.515794	0.750602	NA	NA	NA	-0.00573546	0.964391	0.976213	0.0224479	0.866661	0.92415	-0.00961508	0.221089	0.554387	-0.0121035	0.0135278	0.137198	-0.00256214	0.448996	0.751829	Living
ENSG00000200332	NA	NA	NA	NA	NA	NA	NA	NA	NA	NA	NA	NA	0.374273	0.110185	0.183627	0.201533	0.393183	0.580491	-0.00588192	0.686016	0.875495	-0.00349758	0.700273	0.880326	0.00510259	0.436218	0.742883	Not DE
ENSG00000200351	0.00324893	0.373727	0.699859	NA	NA	NA	0.059453	0.351951	0.625604	0.0809188	0.0860056	0.522313	NA	NA	NA	NA	NA	NA	NA	NA	NA	NA	NA	NA	NA	NA	NA	NA
ENSG00000200354	NA	NA	NA	NA	NA	NA	NA	NA	NA	NA	NA	NA	0.0744901	0.607408	0.701579	0.129471	0.413248	0.598596	-0.00310735	0.726808	0.894504	-0.00813454	0.156747	0.453675	-0.00207205	0.620456	0.847584	Living
ENSG00000200361	4.41886e-05	0.990085	0.996175	NA	NA	NA	0.092946	0.0646539	0.265323	-0.00979036	0.806446	0.954932	NA	NA	NA	NA	NA	NA	NA	NA	NA	NA	NA	NA	NA	NA	NA	NA
ENSG00000200367	0.00125706	0.803499	0.934952	NA	NA	NA	0.0581719	0.418484	0.680041	0.068883	0.296701	0.73737	-0.343792	0.00253463	0.00781262	0.0231958	0.86675	0.92415	-0.0089837	0.232692	0.566534	-0.00641665	0.261395	0.571646	-0.00148613	0.65053	0.860904	Living
ENSG00000200372	NA	NA	NA	0.118837	0.154071	0.366331	NA	NA	NA	0.116637	0.0883553	0.526552	NA	NA	NA	NA	NA	NA	NA	NA	NA	NA	NA	NA	NA	NA	NA	NA
ENSG00000200379	NA	NA	NA	NA	NA	NA	NA	NA	NA	0.0713823	0.36278	0.772177	NA	NA	NA	NA	NA	NA	NA	NA	NA	NA	NA	NA	NA	NA	NA	NA
ENSG00000200394	NA	NA	NA	NA	NA	NA	NA	NA	NA	NA	NA	NA	0.0975941	0.501439	0.607687	0.117157	0.436139	0.619123	-0.00140569	0.871442	0.95527	-0.00239004	0.659052	0.859365	0.00875402	0.034369	0.242206	Not DE
ENSG00000200406	NA	NA	NA	NA	NA	NA	0.0493183	0.490906	0.734969	0.01032	0.84825	0.965871	0.0168345	0.874985	0.912743	0.169276	0.187187	0.356678	-0.00586614	0.405012	0.717762	0.00281622	0.595863	0.824581	0.0026494	0.402202	0.71841	Living
ENSG00000200413	NA	NA	NA	NA	NA	NA	0.13005	0.053681	0.239384	0.0610435	0.313432	0.746067	NA	NA	NA	NA	NA	NA	NA	NA	NA	NA	NA	NA	NA	NA	NA	NA
ENSG00000200418	-0.00194678	0.613659	0.84687	NA	NA	NA	-0.033578	0.500601	0.742067	NA	NA	NA	0.00313133	0.962265	0.974745	0.0109747	0.880001	0.931905	-0.00675328	0.0824003	0.364418	-0.00545495	0.0321279	0.209869	-0.00117765	0.47443	0.768056	Living
ENSG00000200421	NA	NA	NA	-0.0706957	0.38732	0.619279	NA	NA	NA	NA	NA	NA	NA	NA	NA	NA	NA	NA	NA	NA	NA	NA	NA	NA	NA	NA	NA	NA
ENSG00000200434	-0.0202668	0.00409196	0.0865929	NA	NA	NA	NA	NA	NA	NA	NA	NA	NA	NA	NA	NA	NA	NA	NA	NA	NA	NA	NA	NA	NA	NA	NA	NA
ENSG00000200446	NA	NA	NA	0.201268	0.0537309	0.19701	NA	NA	NA	NA	NA	NA	NA	NA	NA	NA	NA	NA	NA	NA	NA	NA	NA	NA	NA	NA	NA	NA
ENSG00000200463	-0.00238694	0.621972	0.851803	NA	NA	NA	0.0339314	0.53224	0.761291	NA	NA	NA	0.180628	0.0505662	0.0966346	0.115291	0.253418	0.435841	0.0059608	0.310115	0.643705	-0.00116293	0.761935	0.910896	0.00307235	0.281836	0.622134	Not DE
ENSG00000200469	-0.00298518	0.313959	0.650653	NA	NA	NA	0.134253	0.00278951	0.0421767	NA	NA	NA	0.105156	0.104297	0.175519	0.0410744	0.566376	0.725129	-0.00430481	0.295691	0.630295	-0.0040752	0.145729	0.439114	0.000565262	0.762776	0.914832	Not DE
ENSG00000200478	-0.00211498	0.648373	0.865692	NA	NA	NA	NA	NA	NA	NA	NA	NA	0.137531	0.11212	0.186307	0.197225	0.062212	0.165891	0.0137773	0.018971	0.192011	0.00304516	0.491179	0.759536	0.00226047	0.401345	0.718126	Postmortem
ENSG00000200480	NA	NA	NA	NA	NA	NA	NA	NA	NA	0.0189211	0.788437	0.95005	NA	NA	NA	NA	NA	NA	NA	NA	NA	NA	NA	NA	NA	NA	NA	NA
ENSG00000200486	0.000384711	0.931752	0.978883	NA	NA	NA	NA	NA	NA	0.0513771	0.511483	0.852664	0.0983627	0.315433	0.424415	0.0416281	0.731622	0.842954	0.00996397	0.126387	0.439896	0.00194245	0.702698	0.88168	0.00764598	0.00922983	0.130394	Not DE
ENSG00000200488	-0.000316841	0.906782	0.970604	NA	NA	NA	-0.147264	0.254171	0.536896	-0.0675221	0.535476	0.864791	0.0654486	0.471957	0.580236	0.158793	0.0893536	0.213893	-0.00305379	0.57243	0.820113	-0.00394957	0.242584	0.553242	-0.000336346	0.885608	0.962721	Living
ENSG00000200502	0.00243697	0.497464	0.782188	NA	NA	NA	NA	NA	NA	-0.0353756	0.523445	0.859103	-0.12137	0.0754701	0.133934	0.00259469	0.971485	0.983787	0.00054075	0.896989	0.96366	-0.00338658	0.211801	0.518244	-0.00421325	0.0269369	0.215764	Living
ENSG00000200503	0.00434177	0.514331	0.792173	NA	NA	NA	0.11452	0.269925	0.552918	0.090909	0.341873	0.760441	-0.0409496	0.714259	0.790678	0.239016	0.0759687	0.190981	-0.000290167	0.969344	0.988535	0.00559065	0.328294	0.635405	0.00782621	0.020452	0.188771	Not DE
ENSG00000200530	NA	NA	NA	NA	NA	NA	NA	NA	NA	NA	NA	NA	-0.118466	0.188324	0.282688	0.0484844	0.610523	0.758162	-0.00356019	0.494261	0.777101	-0.00203415	0.539005	0.790615	-0.0014765	0.477363	0.769822	Living
ENSG00000200534	0.00233833	0.584544	0.831219	NA	NA	NA	NA	NA	NA	0.0180836	0.775984	0.947073	0.157174	0.0530768	0.100348	0.218419	0.0102555	0.0452534	-0.00043313	0.929437	0.975656	0.00200137	0.527221	0.783354	0.000351307	0.886392	0.962837	Postmortem
ENSG00000200537	NA	NA	NA	-0.054802	0.46515	0.685073	NA	NA	NA	NA	NA	NA	NA	NA	NA	NA	NA	NA	NA	NA	NA	NA	NA	NA	NA	NA	NA	NA
ENSG00000200543	-0.00172429	0.594846	0.836965	NA	NA	NA	NA	NA	NA	NA	NA	NA	NA	NA	NA	NA	NA	NA	NA	NA	NA	NA	NA	NA	NA	NA	NA	NA
ENSG00000200564	-0.00606517	0.146092	0.466553	NA	NA	NA	NA	NA	NA	0.163233	0.0906366	0.528194	-0.0478706	0.628247	0.719122	0.274552	0.0263694	0.0894905	0.00634682	0.33588	0.667724	0.00673102	0.203492	0.508492	0.0105423	0.000464345	0.0299526	Living
ENSG00000200591	NA	NA	NA	0.092991	0.153262	0.365388	NA	NA	NA	NA	NA	NA	NA	NA	NA	NA	NA	NA	NA	NA	NA	NA	NA	NA	NA	NA	NA	NA
ENSG00000200593	NA	NA	NA	NA	NA	NA	NA	NA	NA	NA	NA	NA	0.222157	0.0960122	0.163909	0.447428	0.00629786	0.0319022	0.0101	0.257728	0.594142	0.0111155	0.117395	0.394764	0.00247837	0.55405	0.815799	Not DE
ENSG00000200608	0.00249276	0.596174	0.837507	NA	NA	NA	0.0162163	0.782547	0.905028	0.0795297	0.11933	0.570406	0.087867	0.352485	0.462127	0.0185191	0.871199	0.926302	-0.00395316	0.529307	0.797717	-0.00523632	0.267944	0.578093	0.00162591	0.549462	0.813495	Living
ENSG00000200610	NA	NA	NA	NA	NA	NA	NA	NA	NA	0.0301208	0.62934	0.902075	NA	NA	NA	NA	NA	NA	NA	NA	NA	NA	NA	NA	NA	NA	NA	NA
ENSG00000200612	NA	NA	NA	NA	NA	NA	NA	NA	NA	0.0520329	0.389096	0.788531	NA	NA	NA	NA	NA	NA	NA	NA	NA	NA	NA	NA	NA	NA	NA	NA
ENSG00000200632	NA	NA	NA	NA	NA	NA	NA	NA	NA	0.095986	0.167733	0.633583	NA	NA	NA	NA	NA	NA	NA	NA	NA	NA	NA	NA	NA	NA	NA	NA
ENSG00000200638	NA	NA	NA	NA	NA	NA	NA	NA	NA	-0.0312064	0.697903	0.925395	0.0280066	0.770499	0.835953	0.212622	0.0679041	0.1763	0.0155867	0.0158839	0.177504	0.0112526	0.0219469	0.174687	0.000351404	0.901494	0.966513	Not DE
ENSG00000200648	NA	NA	NA	NA	NA	NA	-0.138498	0.032736	0.180179	-0.0319509	0.65646	0.911085	NA	NA	NA	NA	NA	NA	NA	NA	NA	NA	NA	NA	NA	NA	NA	NA
ENSG00000200651	NA	NA	NA	0.0575137	0.38292	0.615411	NA	NA	NA	NA	NA	NA	NA	NA	NA	NA	NA	NA	NA	NA	NA	NA	NA	NA	NA	NA	NA	NA
ENSG00000200661	NA	NA	NA	NA	NA	NA	NA	NA	NA	NA	NA	NA	-0.0839771	0.353153	0.462862	-0.0186775	0.862094	0.921103	0.00771199	0.188614	0.521365	0.000802213	0.853379	0.946286	0.000407811	0.879512	0.960586	Not DE
ENSG00000200665	NA	NA	NA	NA	NA	NA	NA	NA	NA	0.0656272	0.273022	0.720912	NA	NA	NA	NA	NA	NA	NA	NA	NA	NA	NA	NA	NA	NA	NA	NA
ENSG00000200680	-0.00133112	0.841998	0.949373	NA	NA	NA	0.0834488	0.391412	0.659407	0.0526019	0.54738	0.870327	0.12723	0.162625	0.251548	0.228574	0.0373521	0.115831	0.0166813	0.00905303	0.13663	0.00502369	0.282108	0.591784	0.00287154	0.308342	0.647102	Postmortem
ENSG00000200693	NA	NA	NA	NA	NA	NA	NA	NA	NA	0.00244817	0.976631	0.99421	NA	NA	NA	NA	NA	NA	NA	NA	NA	NA	NA	NA	NA	NA	NA	NA
ENSG00000200710	0.00325571	0.376041	0.701182	NA	NA	NA	-0.00442624	0.919967	0.969049	NA	NA	NA	NA	NA	NA	NA	NA	NA	NA	NA	NA	NA	NA	NA	NA	NA	NA	NA
ENSG00000200714	0.000526732	0.894146	0.965852	-0.0721689	0.294869	0.531588	0.00836107	0.85564	0.939673	-0.133083	0.0212317	0.331858	NA	NA	NA	NA	NA	NA	NA	NA	NA	NA	NA	NA	NA	NA	NA	NA
ENSG00000200726	0.000236802	0.968555	0.989406	NA	NA	NA	NA	NA	NA	0.0848689	0.263902	0.715876	-0.0263804	0.798604	0.857373	0.128965	0.305186	0.49273	0.0206291	0.00350584	0.0873104	0.00603548	0.250209	0.561162	0.00926637	0.00405313	0.0851114	Postmortem
ENSG00000200729	-0.00542992	0.13688	0.453912	NA	NA	NA	-0.0255412	0.579448	0.792356	NA	NA	NA	NA	NA	NA	NA	NA	NA	NA	NA	NA	NA	NA	NA	NA	NA	NA	NA
ENSG00000200757	NA	NA	NA	NA	NA	NA	NA	NA	NA	0.0188731	0.835174	0.963232	0.246252	0.0291843	0.0611054	0.488157	0.000523601	0.00520354	0.00639765	0.400859	0.71511	0.00659878	0.266497	0.576394	0.00595475	0.0933332	0.38565	Not DE
ENSG00000200769	NA	NA	NA	NA	NA	NA	NA	NA	NA	-0.0268599	0.662491	0.912577	-0.00677615	0.937	0.957026	-0.13104	0.158314	0.317817	4.04297e-05	0.993838	0.997795	-0.00541979	0.11709	0.394351	0.000869645	0.704123	0.889671	Living
ENSG00000200779	-0.0012516	0.774043	0.923294	NA	NA	NA	0.0353661	0.486789	0.7321	NA	NA	NA	NA	NA	NA	NA	NA	NA	NA	NA	NA	NA	NA	NA	NA	NA	NA	NA
ENSG00000200783	NA	NA	NA	NA	NA	NA	NA	NA	NA	-0.012544	0.888724	0.974961	0.301387	0.00590067	0.0159059	0.124682	0.256118	0.438813	-0.000936774	0.889034	0.961916	-0.0015009	0.712095	0.886474	0.000848618	0.75955	0.913343	Living
ENSG00000200785	NA	NA	NA	NA	NA	NA	NA	NA	NA	NA	NA	NA	0.0481313	0.673907	0.757268	0.164443	0.188127	0.357876	-0.00536211	0.451487	0.748959	-0.00241442	0.614425	0.835691	0.00312993	0.325458	0.661899	Not DE
ENSG00000200788	NA	NA	NA	NA	NA	NA	NA	NA	NA	-0.0414786	0.649352	0.908811	NA	NA	NA	NA	NA	NA	NA	NA	NA	NA	NA	NA	NA	NA	NA	NA
ENSG00000200792	NA	NA	NA	NA	NA	NA	NA	NA	NA	NA	NA	NA	-0.0671911	0.635156	0.724484	-0.0423471	0.787061	0.876786	-0.00479221	0.57935	0.823278	-0.00875528	0.117093	0.394351	-0.00113892	0.75772	0.912634	Living
ENSG00000200795	-0.00686059	0.192607	0.529756	NA	NA	NA	NA	NA	NA	0.0480814	0.725485	0.932625	-0.0544394	0.75677	0.825862	-0.0879383	0.636865	0.77734	-0.00189583	0.86212	0.95222	-0.00220404	0.753271	0.906931	-0.002203	0.645989	0.859068	Living
ENSG00000200812	-0.00466587	0.192288	0.529425	NA	NA	NA	NA	NA	NA	0.00376349	0.960349	0.990734	-0.264452	0.0175798	0.0400314	0.0226618	0.866027	0.92389	0.0142998	0.0640098	0.328218	0.00602901	0.295797	0.604703	0.00600673	0.0793012	0.359777	Not DE
ENSG00000200814	NA	NA	NA	NA	NA	NA	NA	NA	NA	0.123927	0.0957656	0.533827	NA	NA	NA	NA	NA	NA	NA	NA	NA	NA	NA	NA	NA	NA	NA	NA
ENSG00000200816	NA	NA	NA	NA	NA	NA	NA	NA	NA	NA	NA	NA	0.204553	0.133186	0.213934	0.29266	0.04057	0.123156	-0.0116068	0.159504	0.484817	-0.00364117	0.489618	0.758693	0.00273045	0.48573	0.775098	Not DE
ENSG00000200823	-0.013178	0.0191039	0.182489	NA	NA	NA	0.010879	0.865195	0.943532	0.0753765	0.224659	0.685648	-0.551796	1.17216e-05	7.82707e-05	-0.168018	0.27136	0.455213	-0.0149972	0.0563492	0.31084	-0.00485422	0.41706	0.70828	0.00555229	0.0618031	0.319325	Living
ENSG00000200832	NA	NA	NA	NA	NA	NA	0.0456171	0.464865	0.715119	0.0136943	0.843895	0.964838	-0.231566	0.0376481	0.0756284	-0.0192935	0.886386	0.935176	-0.00426403	0.554546	0.811197	-0.0040141	0.467806	0.743385	0.00200695	0.511011	0.78986	Living
ENSG00000200834	NA	NA	NA	0.14261	0.0683032	0.226931	NA	NA	NA	NA	NA	NA	0.0589601	0.529448	0.632514	-0.0308935	0.748461	0.853604	-0.00302368	0.583275	0.825553	-0.00508727	0.141717	0.433172	-0.00259072	0.259666	0.603858	Living
ENSG00000200840	NA	NA	NA	NA	NA	NA	NA	NA	NA	0.0509667	0.45158	0.822144	NA	NA	NA	NA	NA	NA	NA	NA	NA	NA	NA	NA	NA	NA	NA	NA
ENSG00000200869	-0.0026399	0.55639	0.815	-0.00676698	0.915874	0.960134	0.0242852	0.687535	0.853702	-0.0687216	0.183024	0.646945	-0.231845	0.00557027	0.015136	0.000408349	0.996744	0.998035	-0.00347277	0.530609	0.798315	-0.000800744	0.847974	0.944501	0.00193536	0.396658	0.715737	Living
ENSG00000200879	0.00286428	0.747069	0.911284	NA	NA	NA	-0.304917	0.0475465	0.225148	NA	NA	NA	0.0299222	0.873292	0.911505	0.56642	0.00373808	0.0217694	-0.00479713	0.677916	0.870958	-0.016496	0.0212508	0.172211	-0.00573978	0.360985	0.69102	Postmortem
ENSG00000200882	0.00457408	0.268549	0.610261	NA	NA	NA	-0.0936929	0.105383	0.343898	0.0273668	0.665169	0.913256	NA	NA	NA	NA	NA	NA	NA	NA	NA	NA	NA	NA	NA	NA	NA	NA
ENSG00000200885	NA	NA	NA	NA	NA	NA	NA	NA	NA	0.0532424	0.567905	0.879327	NA	NA	NA	NA	NA	NA	NA	NA	NA	NA	NA	NA	NA	NA	NA	NA
ENSG00000200889	NA	NA	NA	NA	NA	NA	NA	NA	NA	NA	NA	NA	-0.0894423	0.6991	0.778197	-0.6103	0.00854928	0.039681	-0.0121676	0.395895	0.71177	0.00577869	0.522574	0.781062	0.0100599	0.112175	0.420485	Not DE
ENSG00000200917	NA	NA	NA	NA	NA	NA	NA	NA	NA	0.13641	0.274508	0.722053	NA	NA	NA	NA	NA	NA	NA	NA	NA	NA	NA	NA	NA	NA	NA	NA
ENSG00000200949	-0.00199304	0.740013	0.908753	NA	NA	NA	NA	NA	NA	-0.0674017	0.51381	0.854488	0.0768981	0.479882	0.587728	0.208883	0.123475	0.268005	0.00620526	0.400095	0.71454	0.00480403	0.404518	0.699216	0.00309705	0.351822	0.683212	Not DE
ENSG00000200953	NA	NA	NA	0.0987623	0.127631	0.328953	NA	NA	NA	0.050041	0.49232	0.844189	-0.131364	0.117924	0.194059	-0.19232	0.0302699	0.0995877	-0.00292683	0.562489	0.81481	-0.00108264	0.743057	0.902455	-0.000291867	0.894141	0.964617	Living
ENSG00000200959	-0.000712015	0.888326	0.963838	NA	NA	NA	NA	NA	NA	NA	NA	NA	0.188372	0.281462	0.38796	0.103789	0.58766	0.741991	0.0040623	0.706146	0.885519	-0.0069657	0.31545	0.622696	0.00325582	0.480509	0.771432	Living
ENSG00000200974	NA	NA	NA	NA	NA	NA	NA	NA	NA	0.0138734	0.862797	0.97017	NA	NA	NA	NA	NA	NA	NA	NA	NA	NA	NA	NA	NA	NA	NA	NA
ENSG00000200983	-0.00268115	0.599256	0.838909	NA	NA	NA	NA	NA	NA	NA	NA	NA	0.178247	0.0922992	0.158418	0.0561818	0.621345	0.766146	-0.00290969	0.655685	0.859605	-0.00289278	0.499637	0.766461	0.000787836	0.785641	0.924457	Not DE
ENSG00000200985	NA	NA	NA	NA	NA	NA	NA	NA	NA	-0.0590942	0.403626	0.797311	NA	NA	NA	NA	NA	NA	NA	NA	NA	NA	NA	NA	NA	NA	NA	NA
ENSG00000201012	NA	NA	NA	NA	NA	NA	NA	NA	NA	0.0244211	0.748597	0.940673	NA	NA	NA	NA	NA	NA	NA	NA	NA	NA	NA	NA	NA	NA	NA	NA
ENSG00000201025	NA	NA	NA	NA	NA	NA	NA	NA	NA	0.0133197	0.835178	0.963232	NA	NA	NA	NA	NA	NA	NA	NA	NA	NA	NA	NA	NA	NA	NA	NA
ENSG00000201028	NA	NA	NA	NA	NA	NA	NA	NA	NA	0.0339371	0.680901	0.919709	NA	NA	NA	NA	NA	NA	NA	NA	NA	NA	NA	NA	NA	NA	NA	NA
ENSG00000201036	0.0016162	0.760668	0.917231	NA	NA	NA	0.05705	0.383784	0.653643	0.0447154	0.445609	0.819096	-0.240835	0.0246814	0.0532076	-0.0853092	0.514811	0.684823	-0.00719172	0.28301	0.618415	-0.000785245	0.878369	0.956008	0.0038351	0.14168	0.465912	Living
ENSG00000201071	NA	NA	NA	NA	NA	NA	NA	NA	NA	0.0523598	0.390838	0.789337	NA	NA	NA	NA	NA	NA	NA	NA	NA	NA	NA	NA	NA	NA	NA	NA
ENSG00000201098	-0.00704313	0.175986	0.508294	NA	NA	NA	NA	NA	NA	0.0948211	0.437021	0.814573	0.076559	0.608917	0.702647	0.0967116	0.531735	0.697809	-0.00106604	0.909362	0.968592	-0.00377893	0.514398	0.775798	-0.00213013	0.59609	0.836561	Living
ENSG00000201134	-0.0106382	0.0202727	0.1876	NA	NA	NA	-0.0270828	0.631589	0.822045	NA	NA	NA	NA	NA	NA	NA	NA	NA	NA	NA	NA	NA	NA	NA	NA	NA	NA	NA
ENSG00000201136	NA	NA	NA	0.0641517	0.160009	0.374457	NA	NA	NA	-0.110758	0.132167	0.590153	0.302743	0.00591371	0.0159364	0.260234	0.0592264	0.160612	0.00286656	0.699924	0.881336	0.000425803	0.941632	0.980652	0.00902744	0.014039	0.1569	Postmortem
ENSG00000201143	-0.000501864	0.887008	0.963611	NA	NA	NA	NA	NA	NA	0.113809	0.130763	0.587725	-0.100803	0.275972	0.381927	0.147718	0.201591	0.374767	0.00672843	0.266621	0.603446	0.0008776	0.853764	0.946435	0.00845232	0.00143087	0.051918	Living
ENSG00000201155	NA	NA	NA	NA	NA	NA	NA	NA	NA	NA	NA	NA	0.0118969	0.905461	0.935129	-0.0218098	0.854423	0.916482	0.0062414	0.345568	0.674438	-0.00600173	0.220973	0.528845	0.00288528	0.31015	0.648249	Living
ENSG00000201198	0.00226701	0.609642	0.845076	NA	NA	NA	NA	NA	NA	-0.0619404	0.396246	0.793017	NA	NA	NA	NA	NA	NA	NA	NA	NA	NA	NA	NA	NA	NA	NA	NA
ENSG00000201199	-0.00112702	0.668274	0.876174	NA	NA	NA	-0.0352902	0.375928	0.647409	NA	NA	NA	NA	NA	NA	NA	NA	NA	NA	NA	NA	NA	NA	NA	NA	NA	NA	NA
ENSG00000201217	NA	NA	NA	NA	NA	NA	NA	NA	NA	0.0128719	0.846092	0.965655	0.42249	5.28051e-06	3.9782e-05	0.0325388	0.736836	0.846149	0.00687015	0.221747	0.555047	-0.000756434	0.833784	0.939777	0.00483961	0.0787221	0.358752	Postmortem
ENSG00000201229	NA	NA	NA	NA	NA	NA	NA	NA	NA	NA	NA	NA	0.0720514	0.576141	0.674065	-0.0121305	0.932515	0.962225	-0.00630042	0.420191	0.728338	-0.0117552	0.02189	0.174435	-0.000433358	0.898212	0.96577	Living
ENSG00000201240	NA	NA	NA	NA	NA	NA	NA	NA	NA	0.0818625	0.29382	0.734926	-0.152022	0.13351	0.214343	-0.0491859	0.68727	0.812962	-0.00422108	0.530196	0.798194	-0.00249853	0.624918	0.841492	0.00229675	0.4393	0.745081	Living
ENSG00000201247	-0.00459623	0.315942	0.652771	NA	NA	NA	0.0219316	0.708155	0.865267	0.0689825	0.224878	0.685677	-0.237799	0.0189794	0.0426795	-0.161166	0.191882	0.362787	-0.0147024	0.0264799	0.222806	-0.00426582	0.39535	0.691632	0.00493526	0.0702024	0.338997	Living
ENSG00000201263	0.0175298	0.129055	0.443322	NA	NA	NA	0.00689847	0.96816	0.987015	0.0102583	0.946244	0.987277	-0.594031	0.0293883	0.0614672	0.0153394	0.958045	0.976827	-0.00233479	0.891685	0.962273	-0.00787028	0.474859	0.748424	-0.00268628	0.765874	0.916212	Not DE
ENSG00000201289	NA	NA	NA	0.0376823	0.523204	0.729406	NA	NA	NA	NA	NA	NA	NA	NA	NA	NA	NA	NA	NA	NA	NA	NA	NA	NA	NA	NA	NA	NA
ENSG00000201300	NA	NA	NA	NA	NA	NA	NA	NA	NA	0.0778524	0.458676	0.826285	0.0684249	0.574599	0.672697	0.433784	0.00360086	0.0211529	0.0120818	0.144354	0.466144	0.025573	5.29761e-05	0.00776713	0.000687154	0.853378	0.95087	Postmortem
ENSG00000201308	NA	NA	NA	NA	NA	NA	NA	NA	NA	0.185166	0.0706057	0.493187	NA	NA	NA	NA	NA	NA	NA	NA	NA	NA	NA	NA	NA	NA	NA	NA
ENSG00000201318	NA	NA	NA	NA	NA	NA	NA	NA	NA	-0.0640217	0.287079	0.731238	-0.214213	0.0361824	0.0732245	0.100862	0.413294	0.598622	0.00667485	0.326196	0.66005	-0.000937441	0.856088	0.947494	0.00824276	0.00685911	0.111523	Living
ENSG00000201326	5.95464e-05	0.987389	0.995096	NA	NA	NA	NA	NA	NA	0.000781043	0.989517	0.997263	0.137079	0.128532	0.207909	0.0660215	0.542848	0.70733	0.0177453	0.00334416	0.0858255	0.0057244	0.208934	0.51529	0.00208047	0.458855	0.75831	Postmortem
ENSG00000201331	NA	NA	NA	NA	NA	NA	NA	NA	NA	0.163765	0.0922427	0.529685	0.0724918	0.498732	0.605027	0.289637	0.0305962	0.100264	0.00382202	0.59336	0.831435	0.00882845	0.119038	0.396825	0.00961799	0.00221989	0.063013	Living
ENSG00000201343	0.00741649	0.0601629	0.312205	NA	NA	NA	-0.0941779	0.0720689	0.280097	0.0404104	0.424436	0.807535	0.0104741	0.883511	0.919332	-0.00286652	0.970811	0.983674	-0.0067262	0.123913	0.435825	-0.00834585	0.0042494	0.0770488	-0.00149877	0.439679	0.745444	Living
ENSG00000201348	NA	NA	NA	NA	NA	NA	NA	NA	NA	0.0323028	0.673819	0.916329	-0.304685	0.00572096	0.0154774	0.0346773	0.794056	0.881899	-0.00486122	0.495908	0.777974	-0.00515772	0.337854	0.642885	-0.00292434	0.325174	0.661746	Living
ENSG00000201390	NA	NA	NA	NA	NA	NA	NA	NA	NA	0.0632265	0.380364	0.7843	NA	NA	NA	NA	NA	NA	NA	NA	NA	NA	NA	NA	NA	NA	NA	NA
ENSG00000201428	-5.18537e-05	0.985051	0.994462	NA	NA	NA	-0.0141383	0.911199	0.964889	-0.0236577	0.763104	0.94468	0.147965	0.0858685	0.14917	0.233509	0.00897153	0.0410618	-0.000934123	0.860186	0.951194	-0.00491504	0.141242	0.432462	-0.0001376	0.95558	0.985977	Living
ENSG00000201435	NA	NA	NA	NA	NA	NA	NA	NA	NA	0.271587	8.39906e-05	0.0503767	0.227535	0.0160331	0.0370753	0.191539	0.049911	0.142532	-0.00688252	0.224717	0.558288	-0.00183566	0.607252	0.831775	-0.00235893	0.382341	0.70634	Not DE
ENSG00000201448	NA	NA	NA	NA	NA	NA	NA	NA	NA	0.122828	0.146461	0.609996	-0.0559959	0.610518	0.704043	0.2042	0.12284	0.266993	0.000841125	0.904951	0.966852	-0.0013897	0.791105	0.922528	0.00589617	0.0616505	0.319072	Living
ENSG00000201482	NA	NA	NA	NA	NA	NA	NA	NA	NA	0.0885772	0.288187	0.732018	0.230768	0.0356347	0.0723223	0.424276	0.00223141	0.0148847	0.0133584	0.0663109	0.331938	0.00346429	0.54248	0.793225	0.0126936	9.53293e-05	0.0130224	Living
ENSG00000201487	NA	NA	NA	NA	NA	NA	NA	NA	NA	NA	NA	NA	-0.233684	0.0142821	0.0336815	-0.258424	0.0147738	0.0591991	-0.00787954	0.156775	0.481725	-0.00402476	0.281534	0.591128	-0.000753736	0.742957	0.906223	Living
ENSG00000201498	NA	NA	NA	NA	NA	NA	NA	NA	NA	NA	NA	NA	0.396604	0.101763	0.171856	0.212941	0.379867	0.568355	-0.00499541	0.740095	0.900205	-0.00914439	0.323429	0.630166	-0.00197118	0.773502	0.919869	Not DE
ENSG00000201500	NA	NA	NA	NA	NA	NA	NA	NA	NA	-0.0942398	0.179589	0.644393	-0.502084	3.99187e-05	0.000224439	-0.0691496	0.638865	0.778959	-0.00462505	0.558335	0.812947	0.00343751	0.570071	0.810448	0.00605374	0.0544326	0.300923	Living
ENSG00000201501	NA	NA	NA	0.125256	0.129142	0.330645	NA	NA	NA	NA	NA	NA	NA	NA	NA	NA	NA	NA	NA	NA	NA	NA	NA	NA	NA	NA	NA	NA
ENSG00000201510	NA	NA	NA	NA	NA	NA	NA	NA	NA	-0.015292	0.811268	0.956295	NA	NA	NA	NA	NA	NA	NA	NA	NA	NA	NA	NA	NA	NA	NA	NA
ENSG00000201516	NA	NA	NA	NA	NA	NA	NA	NA	NA	0.0114753	0.858186	0.968943	NA	NA	NA	NA	NA	NA	NA	NA	NA	NA	NA	NA	NA	NA	NA	NA
ENSG00000201544	NA	NA	NA	NA	NA	NA	NA	NA	NA	NA	NA	NA	0.0646703	0.533964	0.636597	0.148475	0.15378	0.31175	-0.0101529	0.0952954	0.390847	-0.00340716	0.354664	0.656218	-0.00501429	0.0685742	0.335103	Not DE
ENSG00000201557	NA	NA	NA	NA	NA	NA	0.1255	0.0834341	0.303119	0.0821624	0.213663	0.677506	NA	NA	NA	NA	NA	NA	NA	NA	NA	NA	NA	NA	NA	NA	NA	NA
ENSG00000201563	-0.000393121	0.930274	0.978439	NA	NA	NA	NA	NA	NA	0.126635	0.0225905	0.336525	NA	NA	NA	NA	NA	NA	NA	NA	NA	NA	NA	NA	NA	NA	NA	NA
ENSG00000201566	NA	NA	NA	NA	NA	NA	NA	NA	NA	0.172414	0.127338	0.582343	NA	NA	NA	NA	NA	NA	NA	NA	NA	NA	NA	NA	NA	NA	NA	NA
ENSG00000201569	NA	NA	NA	NA	NA	NA	-0.0418514	0.506628	0.745473	0.0242327	0.741097	0.937587	-0.345623	0.00266652	0.00815638	-0.104271	0.460071	0.638832	-0.00903407	0.219291	0.552734	-0.00172402	0.761528	0.91071	0.00650247	0.0310959	0.231026	Living
ENSG00000201573	0.00356907	0.374718	0.7005	NA	NA	NA	0.0313432	0.630513	0.821762	-0.0401927	0.594913	0.88893	0.299701	0.000147039	0.000684275	0.192716	0.0154859	0.0612613	-0.00245594	0.604297	0.835814	0.000165094	0.954693	0.98402	-0.000669152	0.77899	0.921608	Postmortem
ENSG00000201581	NA	NA	NA	0.102736	0.185527	0.40803	NA	NA	NA	NA	NA	NA	NA	NA	NA	NA	NA	NA	NA	NA	NA	NA	NA	NA	NA	NA	NA	NA
ENSG00000201592	NA	NA	NA	NA	NA	NA	NA	NA	NA	NA	NA	NA	-0.203332	0.0504991	0.0965575	0.0637556	0.574478	0.731452	-0.0120115	0.0595372	0.31734	-0.00333062	0.42666	0.715833	0.00106671	0.716763	0.895488	Living
ENSG00000201600	NA	NA	NA	NA	NA	NA	NA	NA	NA	-0.020634	0.734922	0.936035	NA	NA	NA	NA	NA	NA	NA	NA	NA	NA	NA	NA	NA	NA	NA	NA
ENSG00000201649	NA	NA	NA	-0.00125261	0.984968	0.993749	NA	NA	NA	NA	NA	NA	NA	NA	NA	NA	NA	NA	NA	NA	NA	NA	NA	NA	NA	NA	NA	NA
ENSG00000201666	-0.00644168	0.134184	0.449783	NA	NA	NA	-0.12924	0.0482864	0.226871	0.0723133	0.186857	0.651594	0.0483531	0.57732	0.675007	-0.0331608	0.706312	0.826272	-0.000478546	0.927488	0.975177	0.00015873	0.960929	0.986202	0.00150717	0.538712	0.806354	Not DE
ENSG00000201672	-0.0023487	0.511989	0.79072	NA	NA	NA	0.0673325	0.144091	0.405744	NA	NA	NA	-0.0447151	0.580278	0.677403	0.00986109	0.920505	0.955208	-0.00210681	0.690323	0.877016	-0.00303298	0.45194	0.732249	0.00534675	0.0208279	0.189811	Living
ENSG00000201675	NA	NA	NA	NA	NA	NA	NA	NA	NA	NA	NA	NA	0.238183	0.000489651	0.00191013	0.189849	0.00793546	0.0374951	0.000321267	0.938299	0.978801	-0.00162404	0.536711	0.789203	-0.00147275	0.430747	0.738039	Living
ENSG00000201678	-0.00462001	0.28069	0.621382	NA	NA	NA	-0.0701626	0.226776	0.506531	-0.052903	0.378785	0.783657	NA	NA	NA	NA	NA	NA	NA	NA	NA	NA	NA	NA	NA	NA	NA	NA
ENSG00000201679	NA	NA	NA	NA	NA	NA	NA	NA	NA	NA	NA	NA	0.230898	0.0225118	0.0492411	0.511273	3.28604e-05	0.000702505	0.019061	0.00541239	0.109369	-0.00273217	0.592463	0.822875	0.000456828	0.886187	0.962837	Postmortem
ENSG00000201684	NA	NA	NA	0.118471	0.0917903	0.27122	NA	NA	NA	NA	NA	NA	NA	NA	NA	NA	NA	NA	NA	NA	NA	NA	NA	NA	NA	NA	NA	NA
ENSG00000201689	NA	NA	NA	NA	NA	NA	NA	NA	NA	-0.0272239	0.701708	0.92636	NA	NA	NA	NA	NA	NA	NA	NA	NA	NA	NA	NA	NA	NA	NA	NA
ENSG00000201690	0.00580691	0.175936	0.508294	NA	NA	NA	NA	NA	NA	0.0335512	0.470799	0.830488	0.0985046	0.216136	0.314762	0.174151	0.0679457	0.176365	8.42807e-05	0.987235	0.99557	0.000737942	0.852554	0.946168	-0.00125953	0.584511	0.830546	Living
ENSG00000201692	-0.00400899	0.200426	0.539465	NA	NA	NA	-0.00651757	0.849804	0.937261	NA	NA	NA	NA	NA	NA	NA	NA	NA	NA	NA	NA	NA	NA	NA	NA	NA	NA	NA
ENSG00000201700	0.000421081	0.91502	0.973138	-0.0880445	0.173532	0.39265	-0.00118274	0.980365	0.992099	0.0486854	0.260377	0.713424	-0.0790136	0.355715	0.465572	-0.0491628	0.630921	0.773239	-0.0073042	0.183773	0.516422	-0.00513039	0.2105	0.517167	0.00328464	0.159262	0.490109	Living
ENSG00000201710	NA	NA	NA	NA	NA	NA	0.0873748	0.15073	0.415484	0.109625	0.0875408	0.524217	-0.260342	0.0129332	0.0309251	-0.0671472	0.600471	0.751143	-0.00319825	0.636964	0.851776	-0.000355801	0.945161	0.981387	0.00853819	0.00277907	0.0700323	Living
ENSG00000201719	0.0052305	0.164734	0.494482	NA	NA	NA	-0.0178555	0.724124	0.873161	NA	NA	NA	NA	NA	NA	NA	NA	NA	NA	NA	NA	NA	NA	NA	NA	NA	NA	NA
ENSG00000201724	NA	NA	NA	NA	NA	NA	NA	NA	NA	0.00767364	0.902899	0.978894	NA	NA	NA	NA	NA	NA	NA	NA	NA	NA	NA	NA	NA	NA	NA	NA
ENSG00000201750	0.00665468	0.110638	0.414631	NA	NA	NA	0.123142	0.366071	0.638603	NA	NA	NA	NA	NA	NA	NA	NA	NA	NA	NA	NA	NA	NA	NA	NA	NA	NA	NA
ENSG00000201772	-0.000358491	0.917683	0.974137	NA	NA	NA	-0.0527018	0.232505	0.51232	0.00923987	0.919752	0.982011	0.0589232	0.486107	0.593171	0.0586336	0.511281	0.68218	0.00213389	0.673602	0.868665	-0.0035523	0.262759	0.573006	0.000440376	0.850181	0.949348	Living
ENSG00000201778	0.00106451	0.80616	0.935728	NA	NA	NA	-0.0352834	0.570381	0.786941	NA	NA	NA	NA	NA	NA	NA	NA	NA	NA	NA	NA	NA	NA	NA	NA	NA	NA	NA
ENSG00000201793	0.00375396	0.226601	0.56639	NA	NA	NA	NA	NA	NA	-0.0886016	0.279802	0.725828	0.175156	0.0413368	0.0818001	0.0781317	0.377922	0.566521	0.0036653	0.490003	0.774094	0.000424004	0.89842	0.964487	0.000126106	0.957173	0.986821	Living
ENSG00000201808	-0.00102131	0.781128	0.9264	NA	NA	NA	0.0213473	0.817528	0.92284	NA	NA	NA	NA	NA	NA	NA	NA	NA	NA	NA	NA	NA	NA	NA	NA	NA	NA	NA
ENSG00000201813	NA	NA	NA	NA	NA	NA	NA	NA	NA	-0.0122496	0.857657	0.968732	NA	NA	NA	NA	NA	NA	NA	NA	NA	NA	NA	NA	NA	NA	NA	NA
ENSG00000201831	-0.00156953	0.711435	0.89518	NA	NA	NA	NA	NA	NA	-0.0733694	0.475786	0.832882	-0.0462186	0.63246	0.722529	0.0300242	0.803213	0.887261	0.00584131	0.368937	0.691386	-0.00122503	0.808197	0.930308	0.00389912	0.17758	0.514111	Not DE
ENSG00000201839	-0.00635203	0.241249	0.582009	-0.149735	0.026361	0.12768	NA	NA	NA	0.0132994	0.830968	0.962818	-0.335905	0.000638066	0.00238957	-0.22109	0.0709774	0.18231	-0.0108646	0.0851498	0.370365	-0.00547434	0.26105	0.571429	-4.42128e-05	0.986436	0.996663	Living
ENSG00000201847	NA	NA	NA	NA	NA	NA	NA	NA	NA	0.0481058	0.410539	0.800647	0.123359	0.276794	0.382941	0.138802	0.302171	0.489652	0.000823872	0.911182	0.969084	0.00439993	0.426299	0.715514	0.00415935	0.17582	0.512306	Living
ENSG00000201865	-0.00192396	0.602073	0.841005	NA	NA	NA	0.117742	0.0356796	0.189192	NA	NA	NA	NA	NA	NA	NA	NA	NA	NA	NA	NA	NA	NA	NA	NA	NA	NA	NA
ENSG00000201882	NA	NA	NA	NA	NA	NA	NA	NA	NA	NA	NA	NA	-0.059831	0.593215	0.689197	-0.0843681	0.505995	0.678475	-0.00565086	0.413612	0.723781	-0.00523495	0.257418	0.56771	-0.00215417	0.488334	0.777162	Living
ENSG00000201899	NA	NA	NA	NA	NA	NA	NA	NA	NA	-0.0483749	0.491806	0.84388	NA	NA	NA	NA	NA	NA	NA	NA	NA	NA	NA	NA	NA	NA	NA	NA
ENSG00000201900	NA	NA	NA	NA	NA	NA	NA	NA	NA	0.125205	0.160571	0.627234	NA	NA	NA	NA	NA	NA	NA	NA	NA	NA	NA	NA	NA	NA	NA	NA
ENSG00000201901	NA	NA	NA	NA	NA	NA	NA	NA	NA	NA	NA	NA	0.177979	0.0671649	0.121559	0.396925	7.97965e-05	0.00135192	-0.00262496	0.662734	0.862971	0.00186691	0.621436	0.839773	-0.00322855	0.251898	0.595789	Living
ENSG00000201907	-0.00439174	0.199944	0.538753	NA	NA	NA	NA	NA	NA	0.0914252	0.221254	0.684583	0.191969	0.0428679	0.0842826	0.286172	0.0163369	0.0635318	0.0119652	0.0624561	0.324193	0.00324609	0.515864	0.776671	0.00901597	0.00181837	0.0580244	Living
ENSG00000201937	0.00115368	0.734585	0.906789	NA	NA	NA	NA	NA	NA	NA	NA	NA	NA	NA	NA	NA	NA	NA	NA	NA	NA	NA	NA	NA	NA	NA	NA	NA
ENSG00000201943	NA	NA	NA	NA	NA	NA	NA	NA	NA	0.0657751	0.447537	0.819537	0.226418	0.0466185	0.0903594	0.336623	0.0182636	0.0686457	0.0136796	0.0734844	0.347959	-0.000272035	0.964055	0.986963	0.00644117	0.0671293	0.332572	Not DE
ENSG00000201944	NA	NA	NA	NA	NA	NA	NA	NA	NA	0.00393975	0.945175	0.987263	0.046429	0.561273	0.66114	-0.105537	0.213661	0.389368	-0.00653005	0.17808	0.509489	-0.00126402	0.685306	0.8732	0.00140153	0.505921	0.786503	Living
ENSG00000201950	0.00441457	0.326603	0.662783	NA	NA	NA	0.110977	0.107908	0.34804	0.0522857	0.40313	0.796984	-0.143655	0.171993	0.26314	0.0507577	0.692143	0.816494	-0.00386337	0.577856	0.822604	-0.00573727	0.277162	0.587288	0.00552507	0.073827	0.347303	Living
ENSG00000201955	0.00358126	0.646258	0.864707	NA	NA	NA	NA	NA	NA	NA	NA	NA	0.242696	0.225638	0.325945	0.00638542	0.975311	0.985926	-0.000956279	0.937761	0.97879	-0.00995287	0.195827	0.500972	0.0016708	0.76146	0.914022	Living
ENSG00000201969	-0.000750355	0.835957	0.94777	NA	NA	NA	0.0187824	0.746088	0.884399	0.0427002	0.438503	0.815754	-0.212106	0.0254855	0.0546732	0.0967142	0.399843	0.586521	0.014198	0.026367	0.222311	0.00831644	0.086675	0.340021	0.00573036	0.0401034	0.261337	Not DE
ENSG00000201992	-0.000322176	0.93239	0.978955	NA	NA	NA	NA	NA	NA	0.0547808	0.346696	0.763246	-0.00280139	0.971505	0.980728	0.0551435	0.565774	0.724796	0.00865074	0.0987767	0.397134	-0.000164705	0.966898	0.988009	0.0053245	0.0194111	0.184435	Living
ENSG00000201998	0.00574297	0.177895	0.511208	NA	NA	NA	NA	NA	NA	0.0369597	0.714781	0.930131	0.242089	0.0999961	0.169308	0.0633542	0.685349	0.811578	-0.00270053	0.761467	0.91045	-0.00773218	0.168239	0.469346	0.000993829	0.805021	0.930651	Living
ENSG00000202025	NA	NA	NA	NA	NA	NA	NA	NA	NA	-0.025809	0.654689	0.910408	NA	NA	NA	NA	NA	NA	NA	NA	NA	NA	NA	NA	NA	NA	NA	NA
ENSG00000202031	NA	NA	NA	NA	NA	NA	NA	NA	NA	NA	NA	NA	-0.356087	0.000634639	0.00237797	-0.162843	0.168497	0.331312	-0.00714621	0.253531	0.588787	-0.00530724	0.22236	0.530282	0.00307361	0.212293	0.554103	Living
ENSG00000202041	NA	NA	NA	0.0636962	0.294116	0.530846	NA	NA	NA	NA	NA	NA	NA	NA	NA	NA	NA	NA	NA	NA	NA	NA	NA	NA	NA	NA	NA	NA
ENSG00000202042	-0.00790471	0.0546304	0.298546	NA	NA	NA	-0.00531266	0.901014	0.960203	NA	NA	NA	NA	NA	NA	NA	NA	NA	NA	NA	NA	NA	NA	NA	NA	NA	NA	NA
ENSG00000202048	-0.0163029	0.017067	0.173994	NA	NA	NA	-0.10814	0.321053	0.598808	0.034242	0.753736	0.942614	-0.224627	0.247925	0.350923	-0.293345	0.177588	0.343846	-0.00539022	0.655362	0.859605	-0.0109474	0.17503	0.476203	0.0106817	0.0704512	0.339468	Living
ENSG00000202058	-0.00066448	0.837125	0.948123	-0.0418665	0.370115	0.604368	-0.0738704	0.585135	0.796094	-0.113033	0.213418	0.677281	-0.00226367	0.980233	0.986342	0.131312	0.165556	0.327354	-0.00573875	0.287223	0.622963	-0.00321946	0.334311	0.639979	0.000147985	0.948418	0.983178	Living
ENSG00000202078	NA	NA	NA	NA	NA	NA	NA	NA	NA	0.0618138	0.378717	0.783657	0.366638	4.43123e-05	0.000245003	0.174575	0.0528837	0.148089	-0.000581502	0.913158	0.969986	-0.00434618	0.185287	0.48809	-0.00297929	0.259527	0.603858	Postmortem
ENSG00000202093	NA	NA	NA	NA	NA	NA	NA	NA	NA	NA	NA	NA	0.17355	0.033269	0.0682639	0.156487	0.0737438	0.187193	-0.00735276	0.136997	0.455151	-0.00337052	0.293227	0.602519	-0.00357909	0.124236	0.43955	Not DE
ENSG00000202137	NA	NA	NA	NA	NA	NA	NA	NA	NA	NA	NA	NA	0.47328	0.0576179	0.107115	0.0386256	0.875102	0.929036	0.00134657	0.930027	0.975861	-0.00947545	0.303633	0.610451	-9.57532e-05	0.988946	0.99769	Not DE
ENSG00000202141	0.00395026	0.318576	0.654661	NA	NA	NA	NA	NA	NA	0.0646167	0.237233	0.695928	0.167949	0.0215406	0.0475105	0.0623324	0.434607	0.617865	-0.00640354	0.166343	0.494752	-0.00475452	0.126157	0.409022	-0.00079092	0.712376	0.893712	Postmortem
ENSG00000202142	NA	NA	NA	NA	NA	NA	NA	NA	NA	0.00810268	0.916254	0.98134	NA	NA	NA	NA	NA	NA	NA	NA	NA	NA	NA	NA	NA	NA	NA	NA
ENSG00000202169	NA	NA	NA	NA	NA	NA	NA	NA	NA	0.0072435	0.928039	0.98329	NA	NA	NA	NA	NA	NA	NA	NA	NA	NA	NA	NA	NA	NA	NA	NA
ENSG00000202172	NA	NA	NA	NA	NA	NA	NA	NA	NA	NA	NA	NA	0.167698	0.122674	0.200305	0.0738177	0.481861	0.657232	0.00177698	0.779557	0.917441	0.00389949	0.297143	0.605732	-0.00218319	0.464165	0.762517	Not DE
ENSG00000202184	NA	NA	NA	NA	NA	NA	NA	NA	NA	0.0505423	0.464432	0.828729	-0.106396	0.186946	0.280912	-0.0849632	0.360104	0.549201	-0.00713888	0.164553	0.493006	-0.00643653	0.076882	0.32049	-0.000840551	0.707493	0.891145	Living
ENSG00000202188	NA	NA	NA	NA	NA	NA	NA	NA	NA	0.02229	0.820414	0.95872	-0.157534	0.174188	0.265878	0.314018	0.0294248	0.0973635	0.0170625	0.0266745	0.22377	0.00828406	0.170732	0.471403	0.00712489	0.0269973	0.215873	Living
ENSG00000202191	-0.00234071	0.580724	0.829249	NA	NA	NA	0.0114847	0.829183	0.928415	-0.046331	0.335218	0.757959	0.0190631	0.823314	0.87523	0.0191871	0.852597	0.915602	-0.00124821	0.82064	0.934795	-0.00432037	0.302463	0.610257	0.00451559	0.0470331	0.279757	Living
ENSG00000202198	-0.000488239	0.865209	0.955469	-0.064559	0.154571	0.367116	-0.0408636	0.416809	0.679155	-0.0769667	0.186786	0.651594	-0.101581	0.191968	0.287122	0.135539	0.0903126	0.215616	-0.00637399	0.118786	0.428249	-0.00515417	0.0407001	0.234289	0.00085012	0.625717	0.849871	Living
ENSG00000202205	NA	NA	NA	NA	NA	NA	NA	NA	NA	-0.02406	0.774744	0.947002	NA	NA	NA	NA	NA	NA	NA	NA	NA	NA	NA	NA	NA	NA	NA	NA
ENSG00000202222	NA	NA	NA	NA	NA	NA	NA	NA	NA	0.175256	0.00281194	0.184977	0.0859324	0.308828	0.417332	0.0749943	0.403021	0.589327	0.00676004	0.202183	0.537144	0.000619738	0.855589	0.947225	0.00147791	0.532459	0.802267	Not DE
ENSG00000202252	0.00519717	0.502145	0.785075	NA	NA	NA	-0.267432	0.0598016	0.254137	NA	NA	NA	0.262925	0.118567	0.19482	0.737484	2.99015e-05	0.000657438	0.00126718	0.903648	0.966633	-0.0139542	0.0325083	0.210836	-0.00677825	0.225564	0.568773	Postmortem
ENSG00000202261	NA	NA	NA	NA	NA	NA	NA	NA	NA	0.0243969	0.788443	0.95005	0.214041	0.0385503	0.0771684	0.310222	0.0173149	0.0661574	0.0105894	0.132327	0.448974	-0.000674542	0.90213	0.965452	0.00515716	0.0940744	0.387233	Living
ENSG00000202270	NA	NA	NA	NA	NA	NA	NA	NA	NA	-0.0176595	0.798706	0.95283	NA	NA	NA	NA	NA	NA	NA	NA	NA	NA	NA	NA	NA	NA	NA	NA
ENSG00000202281	NA	NA	NA	NA	NA	NA	NA	NA	NA	0.116079	0.155251	0.621468	NA	NA	NA	NA	NA	NA	NA	NA	NA	NA	NA	NA	NA	NA	NA	NA
ENSG00000202335	NA	NA	NA	NA	NA	NA	0.0491583	0.324762	0.602068	NA	NA	NA	0.161016	0.0327436	0.0673456	-0.151809	0.0608096	0.16341	-0.00108341	0.8133	0.932614	-0.00430232	0.153483	0.449513	-1.16749e-06	0.99953	0.999844	Living
ENSG00000202337	-0.00113549	0.812839	0.938675	0.0634608	0.294783	0.531565	NA	NA	NA	0.0170154	0.849541	0.966154	0.182074	0.0991191	0.168131	0.472221	4.32929e-05	0.000864061	-2.02461e-05	0.997537	0.998803	-0.000927961	0.820102	0.935129	-0.00411332	0.183987	0.522423	Living
ENSG00000202347	NA	NA	NA	0.109252	0.11304	0.307195	NA	NA	NA	-0.0293745	0.582754	0.885122	0.104717	0.157976	0.245815	-0.00416909	0.958298	0.976868	0.00245494	0.595499	0.832255	0.00269516	0.379133	0.676554	0.000576703	0.784893	0.924117	Not DE
ENSG00000202354	NA	NA	NA	NA	NA	NA	NA	NA	NA	NA	NA	NA	0.238055	0.214085	0.312427	-0.00563904	0.977093	0.986946	0.0018717	0.871428	0.95527	-0.0107388	0.142459	0.434006	-0.00128525	0.808427	0.931835	Living
ENSG00000202358	NA	NA	NA	NA	NA	NA	NA	NA	NA	-0.078992	0.272295	0.720775	NA	NA	NA	NA	NA	NA	NA	NA	NA	NA	NA	NA	NA	NA	NA	NA
ENSG00000202363	NA	NA	NA	NA	NA	NA	NA	NA	NA	NA	NA	NA	-0.0443212	0.637314	0.726387	0.0851642	0.400296	0.586828	-0.00204723	0.721032	0.891905	0.00155852	0.679925	0.870218	-0.00103853	0.695477	0.885353	Living
ENSG00000202364	0.00579396	0.145247	0.465475	NA	NA	NA	-0.0324182	0.739622	0.880797	NA	NA	NA	NA	NA	NA	NA	NA	NA	NA	NA	NA	NA	NA	NA	NA	NA	NA	NA
ENSG00000202373	NA	NA	NA	NA	NA	NA	NA	NA	NA	-0.0414438	0.609	0.894275	0.333119	0.00149965	0.00498923	0.344053	0.00542088	0.0285656	0.0122794	0.082788	0.365416	0.00338602	0.515179	0.776284	0.000782045	0.814385	0.934765	Postmortem
ENSG00000202394	-0.00805806	0.0275966	0.21937	NA	NA	NA	-0.0456992	0.273243	0.556241	NA	NA	NA	NA	NA	NA	NA	NA	NA	NA	NA	NA	NA	NA	NA	NA	NA	NA	NA
ENSG00000202408	NA	NA	NA	NA	NA	NA	NA	NA	NA	0.0557535	0.442828	0.817628	-0.11431	0.292791	0.400388	0.208694	0.0842127	0.204966	-0.00329802	0.632582	0.849411	0.00756734	0.103709	0.372027	0.00206431	0.527144	0.800283	Living
ENSG00000202412	NA	NA	NA	NA	NA	NA	NA	NA	NA	-0.032232	0.626741	0.901726	NA	NA	NA	NA	NA	NA	NA	NA	NA	NA	NA	NA	NA	NA	NA	NA
ENSG00000202430	NA	NA	NA	NA	NA	NA	NA	NA	NA	0.218229	0.00593602	0.229916	NA	NA	NA	NA	NA	NA	NA	NA	NA	NA	NA	NA	NA	NA	NA	NA
ENSG00000202444	NA	NA	NA	NA	NA	NA	NA	NA	NA	NA	NA	NA	0.209347	0.227346	0.327843	0.386272	0.0412544	0.124604	0.00161288	0.879141	0.958083	-0.00816948	0.234142	0.543613	-0.00274687	0.549349	0.813495	Living
ENSG00000202474	NA	NA	NA	0.000460704	0.993975	0.99747	NA	NA	NA	NA	NA	NA	NA	NA	NA	NA	NA	NA	NA	NA	NA	NA	NA	NA	NA	NA	NA	NA
ENSG00000202477	NA	NA	NA	NA	NA	NA	-0.0192196	0.821792	0.924773	NA	NA	NA	NA	NA	NA	NA	NA	NA	NA	NA	NA	NA	NA	NA	NA	NA	NA	NA
ENSG00000202499	NA	NA	NA	NA	NA	NA	NA	NA	NA	NA	NA	NA	0.219928	0.0362355	0.073308	0.348183	0.00642194	0.032364	0.0166124	0.0178484	0.18676	0.00601853	0.259345	0.570156	-9.93625e-05	0.976868	0.993027	Postmortem
ENSG00000202502	NA	NA	NA	-0.0429005	0.403318	0.633678	NA	NA	NA	NA	NA	NA	NA	NA	NA	NA	NA	NA	NA	NA	NA	NA	NA	NA	NA	NA	NA	NA
ENSG00000202512	0.000891803	0.866451	0.955901	NA	NA	NA	NA	NA	NA	-0.0460289	0.58128	0.88412	0.016641	0.889835	0.924135	0.152086	0.218534	0.395677	-0.00826491	0.231679	0.56522	-0.00851194	0.0478431	0.252319	-0.00183854	0.533234	0.802373	Living
ENSG00000202514	NA	NA	NA	NA	NA	NA	NA	NA	NA	0.126341	0.034984	0.390096	NA	NA	NA	NA	NA	NA	NA	NA	NA	NA	NA	NA	NA	NA	NA	NA
ENSG00000202515	NA	NA	NA	NA	NA	NA	NA	NA	NA	NA	NA	NA	1.26733	3.39128e-07	3.89026e-06	1.05776	4.88145e-05	0.000942298	0.033616	0.0373487	0.261681	0.00491624	0.616108	0.836544	-0.00288019	0.673748	0.873264	Living
ENSG00000202532	-0.00176919	0.530551	0.800738	NA	NA	NA	-0.0802993	0.00814067	0.0810029	0.0040366	0.90778	0.979715	NA	NA	NA	NA	NA	NA	NA	NA	NA	NA	NA	NA	NA	NA	NA	NA
ENSG00000202538	-0.000790215	0.856229	0.952808	NA	NA	NA	-0.0344017	0.779601	0.903263	0.0587876	0.655096	0.910622	-0.355535	0.0334213	0.0684856	-0.141462	0.414412	0.599639	-0.0102597	0.328657	0.662365	-0.00887605	0.174171	0.475147	0.000190099	0.966009	0.98994	Not DE
ENSG00000202566	-0.000262576	0.94834	0.983888	NA	NA	NA	0.143155	0.00481853	0.0590819	0.131135	0.0532047	0.445986	0.130814	0.0294187	0.0615247	0.0731123	0.268518	0.45262	0.00687057	0.0495179	0.293593	-0.001777	0.450818	0.731502	-0.00350428	0.0161028	0.169037	Living
ENSG00000203257	0.004005	0.425155	0.732973	NA	NA	NA	-0.00824571	0.883764	0.951618	NA	NA	NA	NA	NA	NA	NA	NA	NA	NA	NA	NA	NA	NA	NA	NA	NA	NA	NA
ENSG00000203260	-0.00463814	0.276929	0.618008	NA	NA	NA	NA	NA	NA	0.0134453	0.803654	0.954483	NA	NA	NA	NA	NA	NA	NA	NA	NA	NA	NA	NA	NA	NA	NA	NA
ENSG00000203276	-0.00116908	0.662508	0.872576	NA	NA	NA	NA	NA	NA	0.0301159	0.542386	0.867772	NA	NA	NA	NA	NA	NA	NA	NA	NA	NA	NA	NA	NA	NA	NA	NA
ENSG00000203279	-0.00480051	0.237652	0.578368	NA	NA	NA	0.020976	0.74393	0.883452	-0.0632979	0.465889	0.828984	-0.101044	0.428685	0.538775	-0.20371	0.136817	0.287772	-0.00107741	0.893654	0.962758	0.00299017	0.569332	0.810149	0.00347513	0.393776	0.713367	Living
ENSG00000203280	-0.000898658	0.734617	0.906789	-0.106464	0.0193751	0.106032	0.0966757	0.0218115	0.144178	0.0727164	0.089342	0.526716	NA	NA	NA	NA	NA	NA	NA	NA	NA	NA	NA	NA	NA	NA	NA	NA
ENSG00000203286	0.00675526	0.0399126	0.257686	0.0752426	0.192212	0.415993	0.0473088	0.386795	0.655987	0.039939	0.319151	0.748815	NA	NA	NA	NA	NA	NA	NA	NA	NA	NA	NA	NA	NA	NA	NA	NA
ENSG00000203288	-0.00455577	0.127983	0.442108	NA	NA	NA	0.0566833	0.153346	0.418578	-0.00552123	0.912511	0.980932	-0.207998	0.000675089	0.00250504	-0.0133314	0.835684	0.906088	-0.00939224	0.0111425	0.150385	0.0050919	0.0334452	0.213196	-0.00420424	0.0127761	0.15055	Living
ENSG00000203301	-0.00150302	0.746189	0.910982	NA	NA	NA	NA	NA	NA	-0.0627473	0.433608	0.812031	NA	NA	NA	NA	NA	NA	NA	NA	NA	NA	NA	NA	NA	NA	NA	NA
ENSG00000203306	0.004877	0.243974	0.584791	NA	NA	NA	NA	NA	NA	NA	NA	NA	NA	NA	NA	NA	NA	NA	NA	NA	NA	NA	NA	NA	NA	NA	NA	NA
ENSG00000203307	NA	NA	NA	NA	NA	NA	NA	NA	NA	-0.0967676	0.192529	0.654259	NA	NA	NA	NA	NA	NA	NA	NA	NA	NA	NA	NA	NA	NA	NA	NA
ENSG00000203321	-0.00181213	0.528514	0.799777	NA	NA	NA	-0.0832869	0.0373144	0.193845	0.0399558	0.319176	0.748815	NA	NA	NA	NA	NA	NA	NA	NA	NA	NA	NA	NA	NA	NA	NA	NA
ENSG00000203325	-0.00903601	0.0139209	0.156484	-0.0459794	0.290663	0.527901	NA	NA	NA	0.0321122	0.549314	0.87053	NA	NA	NA	NA	NA	NA	NA	NA	NA	NA	NA	NA	NA	NA	NA	NA
ENSG00000203326	0.00270248	0.166467	0.49668	-0.0185522	0.601764	0.782346	0.0519156	0.0407184	0.20449	0.0427162	0.116384	0.565832	0.0586993	0.210507	0.308454	0.0474307	0.332877	0.521605	0.00212477	0.462626	0.756532	0.00179776	0.321196	0.627399	-0.000165728	0.907821	0.968557	Not DE
ENSG00000203327	0.000925544	0.795146	0.931133	NA	NA	NA	-0.049163	0.385937	0.654922	-0.106055	0.0494349	0.437867	0.131313	0.0783556	0.138216	0.0215124	0.789181	0.878334	0.00211485	0.645262	0.855827	-0.00593641	0.051509	0.26255	-0.00205985	0.322224	0.659101	Living
ENSG00000203335	-0.00150686	0.623156	0.8523	NA	NA	NA	-0.12237	0.00887352	0.0853834	-0.0215707	0.628837	0.902075	NA	NA	NA	NA	NA	NA	NA	NA	NA	NA	NA	NA	NA	NA	NA	NA
ENSG00000203341	-0.00802252	0.028739	0.222576	NA	NA	NA	NA	NA	NA	-0.0328421	0.668789	0.914455	NA	NA	NA	NA	NA	NA	NA	NA	NA	NA	NA	NA	NA	NA	NA	NA
ENSG00000203343	-0.00306392	0.29593	0.634828	NA	NA	NA	-0.0543205	0.168022	0.436784	NA	NA	NA	NA	NA	NA	NA	NA	NA	NA	NA	NA	NA	NA	NA	NA	NA	NA	NA
ENSG00000203356	NA	NA	NA	-0.0878966	0.15122	0.362473	NA	NA	NA	NA	NA	NA	NA	NA	NA	NA	NA	NA	NA	NA	NA	NA	NA	NA	NA	NA	NA	NA
ENSG00000203362	-0.00294273	0.398343	0.71551	-0.0801944	0.11523	0.310922	NA	NA	NA	0.0282067	0.667613	0.914107	NA	NA	NA	NA	NA	NA	NA	NA	NA	NA	NA	NA	NA	NA	NA	NA
ENSG00000203392	-0.00792028	0.245892	0.587111	-0.0455303	0.374122	0.608267	NA	NA	NA	NA	NA	NA	NA	NA	NA	NA	NA	NA	NA	NA	NA	NA	NA	NA	NA	NA	NA	NA
ENSG00000203394	0.00288906	0.0419267	0.263259	NA	NA	NA	-0.00817136	0.620075	0.815157	NA	NA	NA	NA	NA	NA	NA	NA	NA	NA	NA	NA	NA	NA	NA	NA	NA	NA	NA
ENSG00000203397	-0.00820656	0.030413	0.227711	0.00883645	0.900762	0.951788	0.0413112	0.555527	0.778396	-0.0294131	0.639039	0.905378	NA	NA	NA	NA	NA	NA	NA	NA	NA	NA	NA	NA	NA	NA	NA	NA
ENSG00000203401	0.00434884	0.527963	0.799403	NA	NA	NA	NA	NA	NA	NA	NA	NA	NA	NA	NA	NA	NA	NA	NA	NA	NA	NA	NA	NA	NA	NA	NA	NA
ENSG00000203403	-0.00119291	0.666694	0.875121	NA	NA	NA	0.143606	0.0209956	0.140982	NA	NA	NA	NA	NA	NA	NA	NA	NA	NA	NA	NA	NA	NA	NA	NA	NA	NA	NA
ENSG00000203417	0.000843823	0.853925	0.952061	NA	NA	NA	NA	NA	NA	0.0131026	0.871915	0.97205	NA	NA	NA	NA	NA	NA	NA	NA	NA	NA	NA	NA	NA	NA	NA	NA
ENSG00000203435	-0.00730493	0.0428281	0.266363	NA	NA	NA	NA	NA	NA	0.0466622	0.501534	0.848813	-0.48747	1.47804e-05	9.57695e-05	-0.236699	0.0691413	0.178761	-0.00510375	0.494269	0.777101	-0.00368039	0.4952	0.763082	0.00499924	0.10362	0.405245	Living
ENSG00000203437	0.00833245	0.0331642	0.234937	NA	NA	NA	NA	NA	NA	-0.041507	0.573519	0.881753	NA	NA	NA	NA	NA	NA	NA	NA	NA	NA	NA	NA	NA	NA	NA	NA
ENSG00000203438	0.00639156	0.127771	0.441506	NA	NA	NA	0.100409	0.133519	0.3898	0.0781249	0.229778	0.689629	NA	NA	NA	NA	NA	NA	NA	NA	NA	NA	NA	NA	NA	NA	NA	NA
ENSG00000203469	0.00268535	0.295361	0.634276	NA	NA	NA	-0.0540976	0.0857733	0.307808	NA	NA	NA	NA	NA	NA	NA	NA	NA	NA	NA	NA	NA	NA	NA	NA	NA	NA	NA
ENSG00000203472	0.0104927	0.0442589	0.270438	NA	NA	NA	-0.0300549	0.740464	0.881452	0.123573	0.204946	0.668929	NA	NA	NA	NA	NA	NA	NA	NA	NA	NA	NA	NA	NA	NA	NA	NA
ENSG00000203485	-0.00650748	0.0270618	0.218154	-0.0303692	0.300258	0.536471	-0.189683	5.3716e-05	0.00330655	-0.0745581	0.0847126	0.521407	-0.204301	0.0602919	0.111118	0.090315	0.415668	0.600653	-0.000522024	0.937621	0.97879	0.00537063	0.19317	0.497839	-0.000893976	0.76462	0.915572	Not DE
ENSG00000203497	-3.92016e-06	0.999335	0.999786	NA	NA	NA	NA	NA	NA	0.037649	0.688468	0.921948	NA	NA	NA	NA	NA	NA	NA	NA	NA	NA	NA	NA	NA	NA	NA	NA
ENSG00000203499	-0.0109356	0.0178995	0.177186	-0.115483	0.0416401	0.169079	0.00685281	0.911111	0.964877	-0.0503498	0.419595	0.804524	-0.360368	0.000546343	0.00209354	-0.0460375	0.706755	0.826635	-0.00862311	0.215432	0.549534	0.0012572	0.804964	0.928894	-0.00160657	0.586814	0.831813	Living
ENSG00000203504	0.00500435	0.0884366	0.372404	NA	NA	NA	-0.036595	0.429362	0.687993	0.0358525	0.485096	0.83989	NA	NA	NA	NA	NA	NA	NA	NA	NA	NA	NA	NA	NA	NA	NA	NA
ENSG00000203506	-0.000694043	0.870978	0.957997	0.0401329	0.54222	0.742358	NA	NA	NA	0.104694	0.0801229	0.512481	NA	NA	NA	NA	NA	NA	NA	NA	NA	NA	NA	NA	NA	NA	NA	NA
ENSG00000203507	NA	NA	NA	NA	NA	NA	NA	NA	NA	-0.0729432	0.4018	0.79601	NA	NA	NA	NA	NA	NA	NA	NA	NA	NA	NA	NA	NA	NA	NA	NA
ENSG00000203546	0.00320452	0.0674194	0.329211	NA	NA	NA	-0.0489277	0.123553	0.373972	-0.0489924	0.356755	0.768575	0.0742741	0.0036988	0.0107602	0.0692206	0.0087037	0.0402017	-0.000171312	0.914402	0.970421	-0.0019244	0.0538635	0.268079	-0.00203264	0.00500351	0.0955654	Not DE
ENSG00000203562	-0.001581	0.650876	0.866742	NA	NA	NA	-0.0630953	0.042013	0.207827	NA	NA	NA	NA	NA	NA	NA	NA	NA	NA	NA	NA	NA	NA	NA	NA	NA	NA	NA
ENSG00000203564	-0.000931206	0.837329	0.948226	NA	NA	NA	NA	NA	NA	0.103893	0.116365	0.565832	NA	NA	NA	NA	NA	NA	NA	NA	NA	NA	NA	NA	NA	NA	NA	NA
ENSG00000203583	-0.00149133	0.544122	0.808557	NA	NA	NA	0.00310023	0.931838	0.974007	NA	NA	NA	NA	NA	NA	NA	NA	NA	NA	NA	NA	NA	NA	NA	NA	NA	NA	NA
ENSG00000203589	-0.00057629	0.899623	0.967564	NA	NA	NA	NA	NA	NA	NA	NA	NA	NA	NA	NA	NA	NA	NA	NA	NA	NA	NA	NA	NA	NA	NA	NA	NA
ENSG00000203601	0.00581081	0.167914	0.498504	NA	NA	NA	NA	NA	NA	-0.102425	0.107543	0.553549	-0.393687	2.93156e-06	2.41248e-05	-0.174456	0.0782489	0.195171	0.00832784	0.13261	0.449009	0.00572674	0.161667	0.459711	0.00553748	0.0262643	0.21282	Living
ENSG00000203602	0.00293063	0.117535	0.424761	NA	NA	NA	-0.0302973	0.19337	0.467089	NA	NA	NA	NA	NA	NA	NA	NA	NA	NA	NA	NA	NA	NA	NA	NA	NA	NA	NA
ENSG00000203614	-0.00732574	0.0505786	0.288581	NA	NA	NA	0.028462	0.601938	0.804255	0.0330322	0.608795	0.894275	NA	NA	NA	NA	NA	NA	NA	NA	NA	NA	NA	NA	NA	NA	NA	NA
ENSG00000203615	-0.00505702	0.295329	0.634276	NA	NA	NA	-0.0681221	0.56803	0.785819	0.065355	0.488579	0.842715	NA	NA	NA	NA	NA	NA	NA	NA	NA	NA	NA	NA	NA	NA	NA	NA
ENSG00000203616	0.0115657	0.302045	0.639981	0.261059	0.161979	0.377209	NA	NA	NA	NA	NA	NA	NA	NA	NA	NA	NA	NA	NA	NA	NA	NA	NA	NA	NA	NA	NA	NA
ENSG00000203618	-0.00663814	0.00856336	0.123634	NA	NA	NA	-0.00365094	0.939845	0.976765	NA	NA	NA	-0.302395	0.000955643	0.00338385	-0.0552438	0.592288	0.745225	0.0089337	0.132498	0.448974	-0.000158752	0.96956	0.988769	-0.00373331	0.137301	0.459616	Living
ENSG00000203630	0.00115746	0.708938	0.893696	NA	NA	NA	NA	NA	NA	0.0261686	0.616225	0.897215	NA	NA	NA	NA	NA	NA	NA	NA	NA	NA	NA	NA	NA	NA	NA	NA
ENSG00000203632	-0.001706	0.672822	0.87836	NA	NA	NA	-0.335308	1.43963e-07	5.51892e-05	-0.0248851	0.683522	0.920129	NA	NA	NA	NA	NA	NA	NA	NA	NA	NA	NA	NA	NA	NA	NA	NA
ENSG00000203643	0.0123125	0.0850062	0.366386	NA	NA	NA	NA	NA	NA	NA	NA	NA	NA	NA	NA	NA	NA	NA	NA	NA	NA	NA	NA	NA	NA	NA	NA	NA
ENSG00000203644	-0.00221305	0.399799	0.71617	0.0973133	0.132286	0.335383	-0.0645792	0.121019	0.369789	0.0195587	0.612585	0.895339	-0.00615338	0.8951	0.927578	-0.183418	0.000248603	0.00304507	0.00212534	0.463166	0.75667	-0.00251369	0.177333	0.478975	0.000975313	0.458515	0.75831	Living
ENSG00000203647	NA	NA	NA	NA	NA	NA	NA	NA	NA	-0.139049	0.100817	0.54251	0.166518	0.0666834	0.120798	0.00324623	0.973366	0.984865	0.00545838	0.335055	0.667228	-0.00361961	0.335903	0.641267	-0.00232615	0.355738	0.686381	Living
ENSG00000203648	0.00368986	0.424148	0.732254	NA	NA	NA	NA	NA	NA	-0.0593687	0.463902	0.828236	0.0637574	0.496978	0.603238	0.195366	0.0757804	0.190618	0.0188872	0.00228805	0.0716381	0.0113247	0.0120897	0.130356	0.00193879	0.456565	0.756918	Living
ENSG00000203650	0.00255974	0.484693	0.774345	0.045279	0.44419	0.668345	-0.00254635	0.969361	0.987245	-0.00393585	0.945581	0.987263	-0.436009	9.88251e-07	9.60073e-06	-0.119335	0.178649	0.345312	-0.0078148	0.132677	0.449009	0.00808827	0.0112234	0.125358	0.0109319	3.01607e-05	0.00672707	Living
ENSG00000203659	-0.00375262	0.21716	0.556662	NA	NA	NA	-0.0520599	0.120349	0.368955	NA	NA	NA	NA	NA	NA	NA	NA	NA	NA	NA	NA	NA	NA	NA	NA	NA	NA	NA
ENSG00000203663	9.50528e-05	0.989227	0.995795	NA	NA	NA	-0.0314363	0.790697	0.908808	0.090513	0.418086	0.804252	-0.0212274	0.890027	0.924157	0.0848959	0.606101	0.755139	0.01066	0.278732	0.614878	0.00166975	0.792045	0.922972	-0.00249145	0.598715	0.838569	Not DE
ENSG00000203666	0.00195189	0.271098	0.611915	0.0226864	0.464902	0.684915	-0.0707713	0.0402466	0.202977	-0.062126	0.0420385	0.409813	0.14781	0.0154109	0.0358898	0.0745259	0.237705	0.418212	-0.00635321	0.0955448	0.391489	0.00272304	0.251251	0.562114	0.00196125	0.325208	0.661746	Postmortem
ENSG00000203667	0.00186071	0.188154	0.524101	0.00674319	0.838592	0.921264	0.0350085	0.255138	0.537823	0.00738613	0.815155	0.957459	-0.0597916	0.103574	0.174452	-0.0889573	0.0206527	0.0749701	-0.00341323	0.116727	0.42506	-0.00345984	0.011859	0.128614	0.000709153	0.472764	0.767514	Living
ENSG00000203668	-0.00325929	0.29067	0.629985	-0.146564	0.00990183	0.0709157	-0.0519382	0.0886648	0.313079	0.0382002	0.316451	0.747314	-0.546507	3.06265e-15	8.38741e-13	-0.394338	7.0104e-08	1.03884e-05	-0.00553702	0.209344	0.544297	-0.000444022	0.87615	0.954601	0.00321492	0.120004	0.4325	Living
ENSG00000203684	NA	NA	NA	-0.0208394	0.592728	0.776664	-0.0354904	0.507388	0.745663	0.00434581	0.942857	0.986729	NA	NA	NA	NA	NA	NA	NA	NA	NA	NA	NA	NA	NA	NA	NA	NA
ENSG00000203685	-0.00203843	0.574294	0.825214	-0.08523	0.135547	0.340021	-0.173335	0.00160136	0.0297897	-0.0429818	0.419243	0.804524	-0.698138	5.93328e-09	1.25973e-07	-0.543644	1.23978e-05	0.000345208	-0.012112	0.104633	0.405686	-0.00122239	0.795443	0.924641	-0.00746423	0.0427553	0.269001	Not DE
ENSG00000203691	0.0067254	0.0328522	0.234256	NA	NA	NA	0.113336	0.0290958	0.169052	0.0271875	0.611246	0.895245	NA	NA	NA	NA	NA	NA	NA	NA	NA	NA	NA	NA	NA	NA	NA	NA
ENSG00000203697	-0.00616292	0.304423	0.641783	-0.123961	0.134612	0.33925	NA	NA	NA	NA	NA	NA	0.0425497	0.768936	0.834802	0.126748	0.420531	0.605093	-0.000925913	0.917469	0.970731	0.00779671	0.192222	0.496801	0.00724797	0.110501	0.418683	Postmortem
ENSG00000203705	-0.00471023	0.01056	0.137388	-0.0656574	0.015662	0.0931202	-0.0102006	0.654393	0.834911	-0.0353769	0.221881	0.684783	-0.305841	8.29209e-09	1.6611e-07	-0.226934	3.21396e-05	0.000691881	-0.00279464	0.372617	0.693588	-0.000805905	0.679486	0.869965	0.00234607	0.147077	0.472668	Living
ENSG00000203706	-0.00295747	0.493374	0.779892	0.0564793	0.289644	0.526887	-0.201784	0.00042845	0.0130055	-0.238792	8.06475e-05	0.0496788	0.21688	0.0560762	0.10484	0.0970125	0.395581	0.582481	-0.00113204	0.864024	0.953149	-0.0123733	0.00198925	0.0526774	-0.00448637	0.167652	0.501543	Living
ENSG00000203709	-0.00109633	0.684151	0.882629	0.047502	0.244085	0.476565	-0.00602984	0.910968	0.964817	-0.017749	0.659906	0.912344	0.231247	0.000804622	0.00291591	0.329103	4.65966e-06	0.000177798	0.00957651	0.0252408	0.218172	0.00358096	0.177411	0.479126	0.00347715	0.0980218	0.39514	Postmortem
ENSG00000203710	0.0158537	0.0195716	0.184616	NA	NA	NA	0.0219756	0.876382	0.948606	0.254411	0.025566	0.349742	0.437127	0.0143928	0.0338871	0.0628859	0.720307	0.835998	0.00920068	0.394809	0.711288	0.0179043	0.0048786	0.0823462	0.00967106	0.0831528	0.36707	Postmortem
ENSG00000203711	NA	NA	NA	0.0244417	0.697482	0.842257	NA	NA	NA	NA	NA	NA	NA	NA	NA	NA	NA	NA	NA	NA	NA	NA	NA	NA	NA	NA	NA	NA
ENSG00000203721	0.00591359	0.267805	0.610078	NA	NA	NA	-0.0122186	0.898927	0.959345	0.0850296	0.240275	0.697093	0.843273	7.36473e-12	4.78486e-10	0.547595	7.3433e-06	0.000237182	0.010114	0.178067	0.509489	0.00723995	0.112061	0.386239	-0.00274005	0.482277	0.772878	Postmortem
ENSG00000203722	-0.00230054	0.698613	0.888508	-0.0264533	0.730044	0.86185	0.0764542	0.456065	0.708342	-0.116213	0.199749	0.662589	NA	NA	NA	NA	NA	NA	NA	NA	NA	NA	NA	NA	NA	NA	NA	NA
ENSG00000203724	-0.00299138	0.495785	0.780975	-0.0776379	0.099337	0.283804	0.00294607	0.944204	0.978748	-0.0800139	0.163484	0.630501	NA	NA	NA	NA	NA	NA	NA	NA	NA	NA	NA	NA	NA	NA	NA	NA
ENSG00000203727	0.00722227	0.00247458	0.0659188	-0.01722	0.725666	0.859766	-0.15616	0.000390544	0.0122896	-0.0450453	0.16931	0.635085	-0.246529	0.00663639	0.0175588	-0.158242	0.133843	0.283613	-0.00162702	0.781532	0.917897	-0.00226543	0.593541	0.823527	0.0034057	0.204773	0.546223	Living
ENSG00000203734	-0.00187441	0.401959	0.717393	0.0202337	0.632233	0.802337	0.151368	0.000750657	0.0185338	0.016085	0.575784	0.882558	0.532563	1.34452e-05	8.82816e-05	0.432324	0.000521023	0.00518506	0.00205983	0.776462	0.916529	0.00771438	0.0871461	0.341126	0.00264258	0.48683	0.775938	Postmortem
ENSG00000203737	0.00383997	0.241174	0.58193	NA	NA	NA	-0.0231048	0.576907	0.790894	0.0364556	0.452706	0.822499	0.254385	0.000109528	0.000532023	0.112666	0.124677	0.269765	0.00706058	0.0897894	0.379968	0.000274168	0.924328	0.974117	-0.00689764	0.000830499	0.0387238	Postmortem
ENSG00000203739	-0.000161069	0.932759	0.978982	0.0313954	0.300259	0.536471	0.0933729	0.00299624	0.0442601	-0.00424012	0.882605	0.973759	-0.00414957	0.912126	0.939752	-0.0266962	0.506178	0.678614	0.000178326	0.938256	0.978801	-0.000639045	0.668015	0.864332	0.000331508	0.76045	0.913528	Postmortem
ENSG00000203747	0.00304323	0.698945	0.888648	-0.14146	0.299814	0.536068	-0.108428	0.453858	0.706672	0.24093	0.0728706	0.49814	0.602817	0.0015755	0.00520078	0.104281	0.590787	0.744116	0.0505789	1.36705e-05	0.00721368	0.0150152	0.032236	0.210258	0.00350965	0.563265	0.820787	Postmortem
ENSG00000203756	-0.00331351	0.521741	0.796429	NA	NA	NA	NA	NA	NA	-0.00332689	0.962967	0.99115	0.185978	0.169905	0.260461	0.137966	0.338901	0.527404	0.011418	0.165151	0.49365	0.00585552	0.2654	0.575922	0.0101355	0.0139998	0.156773	Not DE
ENSG00000203760	-0.00693489	0.0563963	0.302966	-0.00975228	0.850327	0.927153	-0.0638399	0.228159	0.507804	-0.0568238	0.238854	0.696424	0.0563757	0.460176	0.56956	0.142573	0.101771	0.233614	0.00180682	0.711837	0.888002	0.00427824	0.21214	0.518749	0.00215452	0.352646	0.683755	Not DE
ENSG00000203761	-0.0014323	0.382878	0.705498	-0.0126038	0.681096	0.832782	-0.0425072	0.0533417	0.238741	-0.0585468	0.158623	0.62494	-0.261631	6.47478e-06	4.7277e-05	-0.0760042	0.208119	0.382945	-0.00307438	0.382236	0.701648	0.00164381	0.465563	0.741658	0.00229395	0.167797	0.501905	Living
ENSG00000203772	-0.00301328	0.280299	0.621014	0.00768117	0.853576	0.928898	-0.146215	0.00205125	0.0348357	-0.105885	0.0146961	0.297125	-0.421778	6.22797e-05	0.000328559	-0.248353	0.0400629	0.121954	0.00624935	0.35951	0.684804	0.00678087	0.171553	0.472564	-0.00665007	0.0321594	0.234988	Not DE
ENSG00000203778	0.000925907	0.61716	0.848859	-0.0278197	0.227839	0.457937	0.000208134	0.994485	0.997807	-0.0093524	0.745262	0.939346	-0.134857	0.000367262	0.00149047	-0.0898163	0.021663	0.0776661	-0.00451275	0.047471	0.287604	-0.00267305	0.0606033	0.284373	-0.000648683	0.544893	0.810447	Living
ENSG00000203780	-0.000369885	0.87332	0.958597	-0.0932788	0.0101768	0.0722998	0.0722038	0.0399143	0.202208	0.0308572	0.366504	0.774966	0.00324869	0.951845	0.967269	-0.0420091	0.482478	0.657745	-0.00715155	0.0335109	0.24983	-0.00327281	0.153771	0.449937	0.00256898	0.0964803	0.392445	Living
ENSG00000203782	NA	NA	NA	-0.24254	0.00548757	0.0501036	NA	NA	NA	NA	NA	NA	NA	NA	NA	NA	NA	NA	NA	NA	NA	NA	NA	NA	NA	NA	NA	NA
ENSG00000203791	0.00129789	0.438102	0.742665	-0.0735057	0.022072	0.11485	0.00973796	0.581534	0.793792	-0.0227064	0.461861	0.82746	-0.161398	2.01363e-06	1.75807e-05	-0.104797	0.00340633	0.0203131	-0.00198907	0.351559	0.678237	-0.000801503	0.556085	0.801971	0.000307288	0.748352	0.908512	Living
ENSG00000203797	-0.00126314	0.693569	0.886658	0.0755462	0.167778	0.385349	-0.0239376	0.70357	0.862932	-0.0496141	0.345767	0.762659	-0.31757	2.89376e-06	2.38774e-05	-0.117764	0.0796724	0.197613	-0.00762273	0.0476883	0.287713	-0.00351877	0.130336	0.416209	0.00108622	0.558921	0.818625	Living
ENSG00000203799	-0.0103575	0.00184938	0.0578431	-0.0705402	0.154162	0.366369	0.0442924	0.342697	0.617552	0.0298488	0.463604	0.828149	0.0772906	0.202877	0.300017	-0.199381	0.00247265	0.0160905	-0.00219893	0.560963	0.814088	-0.004333	0.0817632	0.329513	-0.00342741	0.0579467	0.309369	Living
ENSG00000203801	0.00694483	0.0594905	0.310828	NA	NA	NA	0.160401	0.0127054	0.105727	0.024671	0.668505	0.914341	0.146076	0.0827678	0.144737	0.249997	0.00416182	0.0235821	0.00507764	0.313199	0.647003	0.000386369	0.902761	0.965607	-0.000543468	0.830225	0.941296	Postmortem
ENSG00000203804	NA	NA	NA	-0.0509962	0.440812	0.665492	NA	NA	NA	NA	NA	NA	-0.332578	9.46517e-05	0.000470108	-0.200437	0.0263419	0.0894252	-0.00432422	0.402429	0.71607	0.0012726	0.706622	0.884146	0.00204531	0.346653	0.678595	Living
ENSG00000203805	0.000431617	0.894973	0.966081	0.0124143	0.822428	0.912423	-0.0034181	0.94207	0.977799	0.04222	0.353343	0.766608	0.145292	0.0833087	0.145471	0.0762594	0.367645	0.55622	0.00229538	0.639712	0.852551	-0.000863627	0.770171	0.913556	-0.00561907	0.0274634	0.217645	Postmortem
ENSG00000203808	-0.000290622	0.916129	0.973523	NA	NA	NA	0.00274407	0.961291	0.984605	-0.0109844	0.790146	0.950278	0.257021	0.0107405	0.0264992	0.283128	0.00424184	0.0238617	-0.00520115	0.37345	0.694481	-0.00310613	0.364201	0.664206	-0.0027577	0.323099	0.659908	Postmortem
ENSG00000203809	NA	NA	NA	NA	NA	NA	NA	NA	NA	NA	NA	NA	-0.492497	1.33236e-05	8.76883e-05	-0.0832517	0.545127	0.709104	0.00249966	0.743263	0.901407	0.00513687	0.379382	0.676823	-0.00149563	0.636389	0.85512	Living
ENSG00000203811	0.00700064	0.192628	0.529756	NA	NA	NA	-0.0858007	0.31077	0.588994	NA	NA	NA	NA	NA	NA	NA	NA	NA	NA	NA	NA	NA	NA	NA	NA	NA	NA	NA
ENSG00000203812	NA	NA	NA	NA	NA	NA	0.0451315	0.45385	0.706672	NA	NA	NA	NA	NA	NA	NA	NA	NA	NA	NA	NA	NA	NA	NA	NA	NA	NA	NA
ENSG00000203813	0.00827954	0.0631541	0.318979	NA	NA	NA	0.195282	0.00770745	0.0784288	0.0758064	0.330749	0.75607	NA	NA	NA	NA	NA	NA	NA	NA	NA	NA	NA	NA	NA	NA	NA	NA
ENSG00000203814	0.000724602	0.778854	0.925508	0.13123	0.232097	0.463623	0.0697674	0.137995	0.396834	0.00955534	0.835832	0.963266	-0.0416485	0.596692	0.692337	0.0531848	0.513062	0.683377	-0.00977847	0.038795	0.265024	-0.0031548	0.279257	0.589176	-0.000660743	0.784512	0.923969	Postmortem
ENSG00000203818	-0.00201048	0.752747	0.913696	NA	NA	NA	-0.0110148	0.895818	0.95763	-0.0044598	0.960783	0.990868	NA	NA	NA	NA	NA	NA	NA	NA	NA	NA	NA	NA	NA	NA	NA	NA
ENSG00000203819	NA	NA	NA	NA	NA	NA	0.116534	0.0458486	0.219925	NA	NA	NA	NA	NA	NA	NA	NA	NA	NA	NA	NA	NA	NA	NA	NA	NA	NA	NA
ENSG00000203827	0.0027841	0.125369	0.438068	NA	NA	NA	-0.0160447	0.57997	0.792651	0.00333616	0.945333	0.987263	NA	NA	NA	NA	NA	NA	NA	NA	NA	NA	NA	NA	NA	NA	NA	NA
ENSG00000203832	0.000506553	0.743224	0.909986	NA	NA	NA	0.0376328	0.235674	0.515994	0.0379885	0.211327	0.67493	NA	NA	NA	NA	NA	NA	NA	NA	NA	NA	NA	NA	NA	NA	NA	NA
ENSG00000203835	-0.00590525	0.0240771	0.206085	NA	NA	NA	NA	NA	NA	NA	NA	NA	NA	NA	NA	NA	NA	NA	NA	NA	NA	NA	NA	NA	NA	NA	NA	NA
ENSG00000203836	-0.000193547	0.880489	0.961288	NA	NA	NA	-0.0145008	0.587317	0.796803	0.120766	0.0250764	0.347231	NA	NA	NA	NA	NA	NA	NA	NA	NA	NA	NA	NA	NA	NA	NA	NA
ENSG00000203843	0.00565551	0.107248	0.408007	NA	NA	NA	NA	NA	NA	NA	NA	NA	NA	NA	NA	NA	NA	NA	NA	NA	NA	NA	NA	NA	NA	NA	NA	NA
ENSG00000203849	0.00809621	0.187528	0.523744	NA	NA	NA	-0.0188878	0.899799	0.95991	-0.343519	0.0637919	0.473691	NA	NA	NA	NA	NA	NA	NA	NA	NA	NA	NA	NA	NA	NA	NA	NA
ENSG00000203852	NA	NA	NA	NA	NA	NA	0.0915469	0.103988	0.34193	NA	NA	NA	NA	NA	NA	NA	NA	NA	NA	NA	NA	NA	NA	NA	NA	NA	NA	NA
ENSG00000203855	0.00240405	0.499009	0.783589	-0.130499	0.104771	0.292565	0.0562776	0.317553	0.59581	-0.00320994	0.952786	0.989075	NA	NA	NA	NA	NA	NA	NA	NA	NA	NA	NA	NA	NA	NA	NA	NA
ENSG00000203857	-0.00519021	0.261402	0.604124	-0.152073	0.0218999	0.114209	0.189145	0.0188305	0.13291	-0.160326	0.0377685	0.395023	NA	NA	NA	NA	NA	NA	NA	NA	NA	NA	NA	NA	NA	NA	NA	NA
ENSG00000203858	-0.00271319	0.675088	0.879358	-0.149686	0.0686982	0.227702	NA	NA	NA	-0.0825199	0.360581	0.771121	NA	NA	NA	NA	NA	NA	NA	NA	NA	NA	NA	NA	NA	NA	NA	NA
ENSG00000203859	0.00489931	0.342437	0.676145	NA	NA	NA	0.0625338	0.545689	0.770667	-0.175917	0.0364723	0.391749	NA	NA	NA	NA	NA	NA	NA	NA	NA	NA	NA	NA	NA	NA	NA	NA
ENSG00000203865	0.00287785	0.335071	0.669534	0.0646346	0.164131	0.380083	0.0275781	0.337754	0.61372	-0.0388654	0.376305	0.782821	-0.105484	0.141268	0.224385	0.172379	0.0131467	0.0544464	-0.00907399	0.031759	0.243568	-0.00075768	0.761472	0.91071	-0.000422401	0.829869	0.941206	Not DE
ENSG00000203867	-0.00322458	0.261793	0.604448	-0.0205071	0.712313	0.85099	-0.013341	0.780999	0.904024	-0.0675296	0.0799277	0.512293	-0.0199336	0.887669	0.922373	-0.0683057	0.659264	0.794384	0.00387949	0.664239	0.863862	0.0167472	0.00503121	0.0833858	0.00203629	0.639483	0.856458	Not DE
ENSG00000203871	-0.00250419	0.410785	0.721747	NA	NA	NA	-0.0161871	0.711411	0.866717	0.00715011	0.874695	0.972493	NA	NA	NA	NA	NA	NA	NA	NA	NA	NA	NA	NA	NA	NA	NA	NA
ENSG00000203872	-0.00326222	0.203522	0.542631	-0.0140778	0.733845	0.864188	-0.00278484	0.935351	0.975467	-0.0376935	0.296656	0.737337	-0.147017	0.0014313	0.00479132	-0.0595464	0.234235	0.414466	0.00267058	0.33546	0.66736	-0.00179829	0.330984	0.637389	0.000100685	0.93346	0.978132	Living
ENSG00000203875	0.000714302	0.706733	0.892953	-0.0228612	0.503962	0.71492	0.0425586	0.230095	0.509974	0.0789761	0.00946147	0.265108	0.0696731	0.169037	0.259425	0.0993374	0.0589023	0.159954	0.00231711	0.46332	0.756808	0.00278068	0.155918	0.452548	0.000997908	0.521044	0.796792	Living
ENSG00000203876	-0.000458798	0.89239	0.965145	-0.00740045	0.897632	0.94997	0.0108267	0.825984	0.926984	0.0463569	0.338981	0.759056	-0.221986	0.0056768	0.0153714	-0.199536	0.0158831	0.0623464	-0.0111096	0.0252894	0.218331	0.001834	0.559463	0.80386	0.0023789	0.335522	0.669775	Not DE
ENSG00000203877	-0.0027861	0.312253	0.649864	-0.0902533	0.00243085	0.0308668	0.00914991	0.746147	0.884399	-0.00125518	0.975389	0.994011	0.0794372	0.134677	0.215832	0.13811	0.0216647	0.0776661	-0.00394487	0.244561	0.579082	-0.0044453	0.0588554	0.280904	-0.00159521	0.305537	0.643588	Living
ENSG00000203879	-0.00216325	0.311277	0.649009	-0.0488567	0.00590638	0.0521836	-0.000280543	0.985773	0.994425	0.00593618	0.87175	0.97205	-0.0643031	0.068461	0.123522	-0.0467513	0.197302	0.36961	-4.13829e-06	0.99851	0.999135	0.00249553	0.068639	0.30226	-0.0014825	0.124635	0.439883	Postmortem
ENSG00000203880	0.00198086	0.185856	0.521697	0.030928	0.185806	0.408402	0.0147499	0.378405	0.649027	-0.00769004	0.756725	0.943424	0.15585	3.64111e-05	0.000207304	0.131105	0.000760673	0.00679206	0.00187324	0.40083	0.71511	0.00114873	0.408137	0.701486	-0.0014933	0.177113	0.513586	Postmortem
ENSG00000203883	-0.00590807	0.409317	0.720921	0.0584756	0.448758	0.671882	-0.184793	0.0549315	0.241764	NA	NA	NA	NA	NA	NA	NA	NA	NA	NA	NA	NA	NA	NA	NA	NA	NA	NA	NA
ENSG00000203886	-0.0024856	0.480411	0.772072	NA	NA	NA	0.0493913	0.368589	0.640757	NA	NA	NA	NA	NA	NA	NA	NA	NA	NA	NA	NA	NA	NA	NA	NA	NA	NA	NA
ENSG00000203896	-0.00239911	0.389005	0.709657	0.0476776	0.185424	0.407857	-0.0805967	0.0280663	0.165924	NA	NA	NA	0.175717	0.0575608	0.107033	0.398302	2.79124e-05	0.000625788	0.0070149	0.218652	0.552403	-0.000832317	0.814109	0.932954	-0.00460943	0.0920073	0.383024	Not DE
ENSG00000203900	-0.00809579	0.0552848	0.300219	-0.0634015	0.259595	0.494254	-0.0897461	0.112786	0.356409	-0.0253984	0.679752	0.919232	-0.653519	2.37031e-05	0.00014409	-0.480259	0.00613019	0.0312594	0.00370771	0.714666	0.888915	0.0119567	0.0910987	0.348589	0.0118033	0.00261037	0.0684551	Living
ENSG00000203902	-0.00175429	0.588499	0.833686	NA	NA	NA	-0.0312549	0.712703	0.867418	NA	NA	NA	NA	NA	NA	NA	NA	NA	NA	NA	NA	NA	NA	NA	NA	NA	NA	NA
ENSG00000203910	-0.00608296	0.158939	0.486496	0.0590975	0.318888	0.555329	0.0832781	0.137783	0.396632	-0.0452008	0.416905	0.803289	NA	NA	NA	NA	NA	NA	NA	NA	NA	NA	NA	NA	NA	NA	NA	NA
ENSG00000203930	-0.000211624	0.925857	0.977223	0.0153634	0.596183	0.778755	0.0479269	0.197565	0.472522	-0.00815528	0.803447	0.954483	0.582216	1.12559e-08	2.15124e-07	0.283348	0.00660712	0.0329747	0.0111517	0.066138	0.331533	0.0132822	0.000413721	0.0233095	0.00717353	0.0118903	0.145173	Postmortem
ENSG00000203943	-0.000142412	0.958177	0.986809	-0.0453524	0.382475	0.615018	-0.070319	0.0727451	0.281109	-0.0948501	0.0125744	0.285169	-0.297095	3.39222e-06	2.72828e-05	-0.1682	0.0111802	0.0482705	-0.0059935	0.116127	0.423958	0.00178838	0.453655	0.733767	0.00118155	0.500593	0.783412	Living
ENSG00000203945	NA	NA	NA	NA	NA	NA	-0.0148759	0.648137	0.831341	NA	NA	NA	NA	NA	NA	NA	NA	NA	NA	NA	NA	NA	NA	NA	NA	NA	NA	NA
ENSG00000203950	-7.56942e-05	0.977494	0.992682	-0.0114676	0.472152	0.690474	0.0143709	0.524688	0.756558	-0.0148555	0.758101	0.94357	0.11776	0.0601626	0.110955	0.0438904	0.50696	0.67918	0.00832884	0.0173222	0.183522	0.00798787	0.000450753	0.0239808	0.00118532	0.516958	0.792994	Postmortem
ENSG00000203952	0.0140124	0.00134466	0.0498377	0.241963	6.34637e-05	0.00363349	-0.111185	0.0333784	0.182418	-0.0187508	0.729119	0.934066	0.403129	2.34752e-08	4.06634e-07	0.080649	0.255957	0.438659	-0.008986	0.0355501	0.255778	-0.00544196	0.0356863	0.220316	-0.0036771	0.0648434	0.326861	Living
ENSG00000203965	0.000571487	0.747126	0.911284	-0.0411555	0.109444	0.300904	0.0713483	0.0166294	0.123636	-0.00324128	0.890811	0.975502	0.113516	0.0113538	0.0277684	0.156563	0.00116103	0.00927585	-0.000801828	0.78029	0.917769	-0.00390704	0.0349883	0.218148	0.00037281	0.785058	0.924117	Not DE
ENSG00000203987	-0.00303976	0.285708	0.625699	-0.0166909	0.79126	0.897435	0.073848	0.0715484	0.279169	0.0612214	0.373971	0.781046	NA	NA	NA	NA	NA	NA	NA	NA	NA	NA	NA	NA	NA	NA	NA	NA
ENSG00000203989	0.00337948	0.533397	0.802363	NA	NA	NA	NA	NA	NA	NA	NA	NA	NA	NA	NA	NA	NA	NA	NA	NA	NA	NA	NA	NA	NA	NA	NA	NA
ENSG00000203993	-0.00227567	0.239476	0.580288	-0.034578	0.0868481	0.2628	-0.004712	0.825188	0.926472	-0.0558417	0.0457395	0.424815	0.0289115	0.52787	0.631244	0.0917056	0.0534526	0.149296	0.00355328	0.203282	0.538149	-0.00165015	0.346634	0.65037	-0.00238319	0.0626534	0.321058	Living
ENSG00000204001	NA	NA	NA	-0.0567654	0.488442	0.702682	NA	NA	NA	NA	NA	NA	NA	NA	NA	NA	NA	NA	NA	NA	NA	NA	NA	NA	NA	NA	NA	NA
ENSG00000204003	-0.0033961	0.645115	0.864339	NA	NA	NA	NA	NA	NA	NA	NA	NA	1.29393	4.1918e-08	6.58125e-07	0.546391	0.0223481	0.0793647	0.0231632	0.110235	0.414267	0.00839186	0.371002	0.670126	0.0157855	0.0308019	0.229713	Not DE
ENSG00000204022	-0.00345272	0.426477	0.733917	NA	NA	NA	-0.083616	0.112161	0.355585	-0.0433414	0.458635	0.826285	-0.63954	1.96876e-08	3.48275e-07	-0.386429	0.00325607	0.0196863	0.0010615	0.881436	0.958779	0.00316492	0.532009	0.786095	0.00408614	0.156648	0.486029	Living
ENSG00000204025	0.00289708	0.38076	0.704373	NA	NA	NA	0.0946206	0.0897371	0.315093	0.09331	0.0603271	0.465304	NA	NA	NA	NA	NA	NA	NA	NA	NA	NA	NA	NA	NA	NA	NA	NA
ENSG00000204033	NA	NA	NA	0.0374406	0.584592	0.77072	NA	NA	NA	NA	NA	NA	NA	NA	NA	NA	NA	NA	NA	NA	NA	NA	NA	NA	NA	NA	NA	NA
ENSG00000204044	-0.00254638	0.518884	0.79479	NA	NA	NA	0.0410126	0.349878	0.623729	NA	NA	NA	NA	NA	NA	NA	NA	NA	NA	NA	NA	NA	NA	NA	NA	NA	NA	NA
ENSG00000204049	1.97465e-05	0.994561	0.997811	NA	NA	NA	-0.0662595	0.141675	0.402269	0.095256	0.138114	0.60137	NA	NA	NA	NA	NA	NA	NA	NA	NA	NA	NA	NA	NA	NA	NA	NA
ENSG00000204052	-0.00354031	0.189964	0.526289	-0.14513	0.00129565	0.0210879	-0.0312318	0.339211	0.615224	-0.0499451	0.250614	0.7052	-0.355347	3.1863e-07	3.68836e-06	-0.0365931	0.66551	0.798708	-0.000750357	0.875243	0.956512	0.00470265	0.199102	0.503628	0.00158494	0.480129	0.771222	Not DE
ENSG00000204054	0.00162604	0.487234	0.776268	0.0602555	0.0628724	0.215911	0.0234993	0.484468	0.730474	-0.0200224	0.488676	0.842715	0.245786	4.41558e-05	0.000244325	0.207179	0.000906199	0.00770964	0.00787583	0.0274336	0.227317	0.00218191	0.325749	0.632523	0.00419485	0.0224882	0.196341	Postmortem
ENSG00000204055	-0.00711607	0.042043	0.26379	-0.115874	0.0341201	0.149663	-0.0200624	0.668354	0.843482	0.0561011	0.376813	0.782996	-0.478083	8.55252e-07	8.51122e-06	-0.184809	0.0875107	0.210647	0.000461617	0.941086	0.979525	0.00287139	0.510141	0.772839	0.00567924	0.0467559	0.279143	Not DE
ENSG00000204060	0.000739698	0.900328	0.967993	0.0866671	0.077567	0.245255	-0.157034	0.022776	0.147514	-0.0528248	0.514289	0.854785	NA	NA	NA	NA	NA	NA	NA	NA	NA	NA	NA	NA	NA	NA	NA	NA
ENSG00000204065	-0.00725978	0.00818003	0.121199	-0.0838753	0.00343103	0.0380424	0.000844771	0.973992	0.989158	0.0597526	0.296339	0.737274	-0.592457	1.7615e-15	5.39212e-13	-0.148745	0.0591489	0.160474	-0.0136694	0.00311866	0.0836087	-0.00151124	0.615625	0.836151	-4.30244e-05	0.983943	0.995818	Living
ENSG00000204070	0.00288995	0.047252	0.279858	0.064266	0.0129994	0.0835412	-0.0134396	0.506194	0.74547	0.0193046	0.406595	0.798498	0.373838	2.01684e-15	6.06031e-13	0.190341	6.95888e-05	0.00122204	0.00372041	0.182922	0.515704	-0.00107713	0.543064	0.793547	-0.00335276	0.0196379	0.185385	Postmortem
ENSG00000204071	-0.00612481	0.00882786	0.125863	-0.0267331	0.401776	0.632305	0.0952135	0.00216951	0.0362144	0.0558529	0.228905	0.688988	-0.324781	6.56652e-07	6.80396e-06	0.0364734	0.612466	0.759351	-0.00655535	0.116781	0.42506	-0.0026102	0.361655	0.662119	0.00224274	0.23762	0.580085	Living
ENSG00000204084	-0.00030119	0.782244	0.926731	-0.0424691	0.0688361	0.227846	0.0153921	0.462774	0.71319	-0.0110096	0.5737	0.881753	-0.0502471	0.157824	0.245614	0.0797164	0.0319025	0.103217	0.00148489	0.50796	0.78626	-0.000247357	0.859527	0.948339	0.00119427	0.278171	0.619495	Living
ENSG00000204086	0.00283657	0.495179	0.780727	NA	NA	NA	NA	NA	NA	-0.000812814	0.98973	0.997263	NA	NA	NA	NA	NA	NA	NA	NA	NA	NA	NA	NA	NA	NA	NA	NA
ENSG00000204091	-0.0038062	0.340435	0.67428	-0.0298392	0.673889	0.827891	0.0780418	0.187116	0.459919	-0.0375902	0.504303	0.84976	NA	NA	NA	NA	NA	NA	NA	NA	NA	NA	NA	NA	NA	NA	NA	NA
ENSG00000204092	-0.00150708	0.784385	0.92739	-0.00515366	0.94038	0.972056	NA	NA	NA	0.0299623	0.714807	0.930131	0.551245	0.000253116	0.00109065	0.645943	0.000170965	0.0023505	0.0201225	0.0399071	0.267891	0.00388183	0.576411	0.814445	-0.00771496	0.124179	0.43955	Postmortem
ENSG00000204099	-0.00731682	0.0389219	0.254517	-0.0685169	0.210721	0.438564	-0.128725	0.0183915	0.130951	-0.128475	0.0379981	0.396211	-0.262538	0.0329305	0.0676657	-0.0433307	0.730323	0.842502	-0.00497337	0.50545	0.784397	-0.00403467	0.387625	0.683979	-0.00582822	0.0893681	0.378119	Living
ENSG00000204103	0.0128617	3.5447e-05	0.00651749	-0.0630266	0.209636	0.437394	-0.0165848	0.726763	0.874847	-0.0168171	0.687309	0.921599	0.236798	0.0109423	0.0269111	-0.0531887	0.599871	0.750749	0.0100135	0.0795998	0.35944	0.00198291	0.603689	0.829537	0.00128794	0.674625	0.873565	Postmortem
ENSG00000204104	-0.00114199	0.500536	0.784089	0.0048287	0.836051	0.920143	-0.0485125	0.0325877	0.179674	-0.00760376	0.778105	0.947219	-0.206091	2.3387e-07	2.82669e-06	-0.109923	0.00822212	0.0385535	-0.00289656	0.216827	0.550657	0.00237274	0.112711	0.387125	0.00231208	0.0517257	0.293437	Living
ENSG00000204113	-0.000910816	0.741674	0.909478	NA	NA	NA	0.0721933	0.128057	0.381136	0.00518396	0.900585	0.978342	NA	NA	NA	NA	NA	NA	NA	NA	NA	NA	NA	NA	NA	NA	NA	NA
ENSG00000204116	0.00212956	0.319364	0.6555	-0.00521896	0.82628	0.914566	0.019564	0.573799	0.788759	0.0227638	0.466302	0.828984	0.14893	0.00048881	0.00190823	0.0505756	0.255077	0.43764	-0.00143272	0.59024	0.829568	-0.0029968	0.0730351	0.312314	0.00035788	0.75879	0.91281	Living
ENSG00000204118	NA	NA	NA	-0.0907448	0.199996	0.425106	NA	NA	NA	0.0938863	0.174985	0.63935	-0.141066	0.286134	0.393148	0.0178731	0.899203	0.94374	-0.000212438	0.979104	0.991969	0.0020422	0.697794	0.879581	-0.00641197	0.0946897	0.388952	Not DE
ENSG00000204120	0.00207341	0.014624	0.160665	0.0827679	1.95612e-06	0.000562575	-0.00894954	0.426958	0.686138	0.0149835	0.223987	0.685006	0.0199496	0.342444	0.452057	0.0337539	0.121491	0.265172	-0.00138671	0.289528	0.624522	-6.76727e-05	0.933722	0.977787	-0.000937919	0.0925575	0.384131	Not DE
ENSG00000204128	0.000923581	0.567637	0.821525	0.0593486	0.0331581	0.147153	0.0344783	0.193092	0.466595	-0.00373396	0.888968	0.974989	0.0270589	0.548437	0.649614	-0.101354	0.0307587	0.100602	0.00186725	0.498846	0.780314	-0.00347759	0.0438527	0.24224	0.000805447	0.555586	0.816521	Postmortem
ENSG00000204130	-0.00208765	0.0792911	0.354536	-0.035459	0.049039	0.186186	-0.013254	0.335108	0.611038	-0.00206271	0.915386	0.98134	-0.138356	2.06039e-05	0.000127289	-0.123422	0.000236855	0.00293544	-0.00480634	0.0137104	0.166456	-0.000773113	0.523951	0.781826	-6.57766e-05	0.942796	0.981277	Living
ENSG00000204131	0.00576473	0.040618	0.259575	0.0289882	0.409946	0.639945	0.104614	0.0265636	0.160611	-0.000982818	0.981731	0.995364	0.377288	0.000755273	0.00276358	0.138095	0.250885	0.433037	0.0123094	0.0601892	0.318861	0.010991	0.0115269	0.126719	0.00480012	0.158121	0.488516	Postmortem
ENSG00000204136	-0.0046713	0.162217	0.490995	-0.0769126	0.15171	0.362999	-0.0909105	0.0869706	0.309724	0.00325454	0.950462	0.988457	-0.467338	2.18475e-07	2.66143e-06	-0.182252	0.0454115	0.133561	-0.0050514	0.321931	0.655588	-0.00859874	0.00536991	0.0863168	-0.00191632	0.412735	0.726588	Living
ENSG00000204138	0.00446607	0.0158908	0.167319	0.0208183	0.371052	0.605261	-0.0162604	0.593124	0.800186	0.0498958	0.0403794	0.403298	-0.00103493	0.980623	0.986597	0.081076	0.0654627	0.171754	0.00160394	0.545791	0.806501	0.00187865	0.255747	0.566276	0.000970375	0.4393	0.745081	Postmortem
ENSG00000204147	-0.00279174	0.343159	0.676551	-0.0306731	0.45497	0.677455	0.0364669	0.28352	0.564428	0.113811	0.0251706	0.3479	-0.218593	0.000862221	0.00309302	-0.230209	0.00217764	0.0146496	-0.00224567	0.591996	0.830675	-0.000577233	0.844669	0.943756	0.00288169	0.158646	0.488793	Living
ENSG00000204149	-0.00452076	0.0114924	0.14312	-0.0245842	0.258925	0.493505	-0.0159484	0.562882	0.782914	0.0106046	0.694317	0.924026	-0.127094	0.0212687	0.0470355	0.0193014	0.741963	0.849811	-0.00266628	0.426773	0.7321	-0.0011629	0.592994	0.823191	-0.000230557	0.88082	0.960884	Living
ENSG00000204150	-0.00336134	0.203906	0.542841	NA	NA	NA	NA	NA	NA	NA	NA	NA	NA	NA	NA	NA	NA	NA	NA	NA	NA	NA	NA	NA	NA	NA	NA	NA
ENSG00000204152	-0.00725589	1.80512e-06	0.00114116	-0.0502483	0.178698	0.399785	0.0200263	0.184533	0.456937	-0.00758142	0.84127	0.964207	-0.275917	9.74183e-12	5.88728e-10	-0.118074	0.00475815	0.0258715	-0.00332108	0.162919	0.490457	-0.000509513	0.737223	0.899681	0.0014702	0.204956	0.546223	Living
ENSG00000204160	0.0018387	0.473464	0.767658	-0.00725102	0.752542	0.875088	0.0736284	0.0152816	0.117475	-0.0326845	0.324023	0.751715	0.332491	3.33281e-07	3.83132e-06	0.191027	0.00467219	0.0255389	0.0086422	0.0218545	0.203539	0.00412355	0.0847582	0.33556	0.000481247	0.807275	0.931318	Postmortem
ENSG00000204161	0.00359339	0.404124	0.718623	0.0614402	0.299772	0.536042	-0.265413	0.0110876	0.0976158	-0.0621912	0.343886	0.761382	0.239821	0.0223933	0.0490165	0.221521	0.029005	0.096231	0.001848	0.765141	0.911454	0.00474683	0.187569	0.491314	-0.000543212	0.855449	0.951403	Not DE
ENSG00000204164	-0.00135684	0.548488	0.810238	NA	NA	NA	0.0245848	0.576831	0.790837	0.0348966	0.620081	0.898981	NA	NA	NA	NA	NA	NA	NA	NA	NA	NA	NA	NA	NA	NA	NA	NA
ENSG00000204169	-0.00376527	0.297944	0.63609	NA	NA	NA	0.0803442	0.171492	0.441514	0.00712009	0.963009	0.99115	NA	NA	NA	NA	NA	NA	NA	NA	NA	NA	NA	NA	NA	NA	NA	NA
ENSG00000204172	-0.00325917	0.26776	0.610078	-0.0185089	0.825384	0.914036	-0.0929146	0.101063	0.336447	NA	NA	NA	-0.105103	0.351939	0.461635	0.143413	0.218461	0.395647	-0.006484	0.348615	0.676513	0.005599	0.201868	0.506323	0.00366018	0.295314	0.634807	Living
ENSG00000204173	NA	NA	NA	-0.11319	0.173129	0.392012	NA	NA	NA	-0.0448187	0.571396	0.880972	NA	NA	NA	NA	NA	NA	NA	NA	NA	NA	NA	NA	NA	NA	NA	NA
ENSG00000204175	0.00469594	0.268537	0.610261	NA	NA	NA	-0.0303595	0.67987	0.849327	0.0438404	0.395422	0.792504	NA	NA	NA	NA	NA	NA	NA	NA	NA	NA	NA	NA	NA	NA	NA	NA
ENSG00000204176	-0.0014564	0.674772	0.879177	0.0116782	0.818539	0.910296	-0.0631127	0.17012	0.439996	-0.0595674	0.21048	0.673932	NA	NA	NA	NA	NA	NA	NA	NA	NA	NA	NA	NA	NA	NA	NA	NA
ENSG00000204177	0.000241941	0.932331	0.978955	-0.00775178	0.881487	0.942503	0.00848709	0.854546	0.939384	0.0335449	0.712323	0.930001	-0.0667226	0.412171	0.522488	0.0868255	0.31487	0.502524	-0.00197844	0.695316	0.879665	0.000790841	0.806424	0.929405	0.00248566	0.331905	0.667109	Living
ENSG00000204178	0.000461637	0.646057	0.864707	0.0386507	0.0146206	0.0893514	0.0391622	0.015291	0.117475	0.00934266	0.577607	0.883001	0.162409	2.51654e-09	6.09008e-08	0.0766944	0.00662229	0.0330275	0.00249131	0.136922	0.455151	0.000797017	0.452293	0.732438	-0.00130954	0.0942453	0.387773	Postmortem
ENSG00000204179	0.00443594	0.328397	0.664123	-0.0861102	0.292756	0.530013	0.0351877	0.666957	0.842907	-0.369573	0.0245908	0.345816	-0.0530731	0.648462	0.736146	0.0527853	0.676884	0.805501	-0.00150277	0.838214	0.941849	-0.00633524	0.192763	0.497272	-0.00209378	0.583463	0.830203	Living
ENSG00000204186	-0.000399454	0.829837	0.945418	-0.0605571	0.0399399	0.16471	0.0580521	0.0260088	0.158838	0.0411349	0.115635	0.564438	-0.123461	0.0146199	0.0343544	-0.0128503	0.806789	0.889194	-0.00301568	0.338056	0.668528	0.000805821	0.681732	0.871294	0.00134349	0.313546	0.651264	Postmortem
ENSG00000204196	NA	NA	NA	NA	NA	NA	0.00826057	0.848577	0.936574	NA	NA	NA	-0.0353711	0.653059	0.740316	0.177493	0.0275423	0.0924534	-0.00531817	0.268244	0.605272	-0.000834033	0.783928	0.919446	-0.00100229	0.643489	0.857893	Not DE
ENSG00000204209	0.00276069	0.0645334	0.322084	0.0589462	0.00267295	0.0326832	-0.0142121	0.440592	0.696123	0.0164796	0.470776	0.830488	0.269112	0.000121874	0.000582191	0.158852	0.0318294	0.103011	0.0083807	0.0409352	0.270093	0.00634883	0.0173244	0.156845	0.000532982	0.805034	0.930651	Postmortem
ENSG00000204217	0.00392435	0.027789	0.219915	-0.00168585	0.923435	0.963147	0.0141812	0.523153	0.755751	0.04626	0.145751	0.608193	0.109376	0.064397	0.117384	-0.0843977	0.163838	0.324958	-0.00208702	0.564182	0.815256	0.000843386	0.704251	0.882762	0.0011333	0.498204	0.782787	Postmortem
ENSG00000204219	0.0117464	7.83686e-05	0.0109474	0.0839484	0.0685172	0.227363	0.127934	0.031148	0.175794	0.0359862	0.443291	0.817628	0.201311	0.0200456	0.0447422	0.31581	0.000513384	0.00514216	0.000734377	0.889203	0.961916	0.00570071	0.091059	0.34856	0.00763618	0.00608007	0.105556	Postmortem
ENSG00000204220	-0.00642435	7.77736e-06	0.00294117	-0.0319808	0.0985584	0.282729	0.00348894	0.835159	0.930772	-0.00803025	0.857672	0.968732	-0.197089	3.23044e-05	0.000187073	-0.0475977	0.344028	0.533015	-0.00707047	0.0122042	0.15754	-0.00222938	0.21774	0.524997	-0.00180608	0.162998	0.495221	Living
ENSG00000204227	-0.00178338	0.289343	0.629111	0.00871145	0.61979	0.7941	-0.0360212	0.0340015	0.183862	-0.00653685	0.816976	0.957802	-0.0669946	0.0423645	0.0834295	0.0152112	0.660123	0.795057	-0.00153136	0.442123	0.744209	-0.002784	0.0278081	0.195624	-0.00149262	0.0986007	0.396069	Living
ENSG00000204228	-0.00307388	0.466716	0.763781	-0.107155	0.0930053	0.273274	-0.00297629	0.95357	0.982175	-0.0605664	0.251227	0.705516	-0.813491	2.19914e-15	6.51758e-13	-0.525886	4.25677e-07	3.36114e-05	-0.0202295	0.000263786	0.0279756	-0.00393331	0.275015	0.585337	0.00615754	0.0105343	0.138039	Living
ENSG00000204231	0.000382085	0.72943	0.903971	-0.02708	0.0664633	0.223068	-0.0135296	0.436411	0.693121	-0.0475696	0.0569514	0.456235	0.0381543	0.194271	0.289766	-0.0592963	0.0560966	0.154487	0.00352469	0.0478047	0.288024	-8.34311e-06	0.994087	0.998377	-0.001382	0.0866917	0.372602	Postmortem
ENSG00000204237	-0.00457922	0.00947328	0.129331	-0.00993913	0.708579	0.84829	-0.0247534	0.227452	0.506982	-0.0528094	0.0856316	0.522313	-0.243613	8.34088e-06	5.8761e-05	-0.010651	0.852319	0.915602	-0.00186623	0.566782	0.816835	-0.00225772	0.278639	0.588477	-0.00202064	0.180777	0.518491	Living
ENSG00000204241	-0.00439815	0.160445	0.488498	-0.051546	0.264354	0.4997	0.0572118	0.357636	0.631057	-0.0282496	0.520716	0.857526	-0.066935	0.354475	0.464313	-0.107773	0.180319	0.347593	0.00180149	0.698959	0.88108	0.000905372	0.775672	0.91578	0.00403171	0.0748165	0.34928	Not DE
ENSG00000204248	-0.00292383	0.340062	0.673823	-0.0103265	0.76049	0.879586	-0.173983	0.0123047	0.103999	-0.0871918	0.0556606	0.452292	-0.228706	0.00705496	0.0184809	0.0928177	0.279735	0.46478	-0.00120408	0.814006	0.932614	-0.00118861	0.706071	0.883865	-0.00186567	0.419774	0.730989	Living
ENSG00000204252	0.0202851	0.000157072	0.0150215	0.100509	0.301916	0.538235	-0.289628	0.00637748	0.0699313	0.00247662	0.979148	0.994774	0.0970024	0.510268	0.615468	0.0386641	0.794387	0.882086	0.0191446	0.0311488	0.241144	0.00905576	0.0866334	0.339981	0.00947154	0.0295163	0.22533	Living
ENSG00000204253	-0.00470294	0.0305921	0.228163	NA	NA	NA	0.0225844	0.526263	0.757419	0.00900484	0.898568	0.977469	0.118431	0.112479	0.186771	0.0879093	0.260506	0.443818	0.000249632	0.956572	0.984512	-0.00153363	0.606677	0.831462	-0.00353496	0.0989803	0.396783	Not DE
ENSG00000204256	0.0021258	0.142225	0.462064	0.0214776	0.201328	0.426493	-0.0455182	0.046631	0.22249	-0.0160058	0.471442	0.830488	0.119795	0.00375076	0.0108792	0.0977353	0.0223761	0.079401	0.00343767	0.142784	0.464671	0.00579565	8.47534e-05	0.0100118	0.000647546	0.569004	0.823714	Postmortem
ENSG00000204257	0.0111162	0.00267592	0.06895	0.00977322	0.897487	0.949904	-0.110237	0.00980653	0.0905231	-0.0349651	0.606243	0.89342	0.0933489	0.428193	0.538289	0.106823	0.377034	0.565604	0.0160968	0.0239523	0.212032	0.0122655	0.00487387	0.0823462	0.00989784	0.00715823	0.114378	Not DE
ENSG00000204261	0.00346808	0.323006	0.659312	0.15314	0.0188696	0.104559	0.11995	0.0488445	0.227863	-0.0118674	0.877285	0.97264	0.136099	0.153455	0.240092	-0.128044	0.184668	0.353222	0.00849824	0.14861	0.471711	0.000847466	0.811606	0.931792	-9.1721e-05	0.974243	0.992709	Living
ENSG00000204262	-0.0064296	0.0696378	0.334533	0.0421757	0.476491	0.693409	0.0446485	0.485867	0.731574	0.0662828	0.171056	0.636103	-0.158017	0.247918	0.350923	0.0158885	0.914238	0.95128	-0.00904154	0.272707	0.608905	-0.0169872	0.00202421	0.053389	0.00548361	0.156259	0.485796	Living
ENSG00000204264	0.00450292	0.218997	0.558334	0.00264741	0.96196	0.982709	0.059703	0.322762	0.600316	0.0545701	0.380544	0.7843	-0.0215837	0.790258	0.850621	-0.200182	0.0157842	0.062112	0.00815772	0.101405	0.399961	-0.00152609	0.614725	0.835701	0.00422786	0.0864364	0.372173	Living
ENSG00000204267	0.00173437	0.350864	0.683276	-0.0204918	0.573693	0.7644	0.073113	0.0197918	0.136354	0.00299598	0.946386	0.987277	0.0224738	0.619918	0.71181	-0.132786	0.00510916	0.0273335	0.00158864	0.574654	0.821395	-0.00347451	0.050689	0.260361	0.00175195	0.218385	0.561468	Not DE
ENSG00000204271	-0.00199034	0.172216	0.503192	0.0124179	0.665955	0.823392	0.0493244	0.0100053	0.0914563	0.00843983	0.704441	0.927492	-0.0606949	0.0264096	0.0563206	-0.0377737	0.191978	0.362841	0.00210403	0.215311	0.549534	0.000815466	0.453808	0.733792	0.000590666	0.461009	0.760121	Not DE
ENSG00000204272	0.00215267	0.283446	0.623462	-0.0448018	0.0168791	0.0972386	0.000913311	0.966343	0.986452	0.00261583	0.943609	0.986774	0.111336	0.016386	0.0377541	-0.0667369	0.181156	0.348626	-0.000338193	0.90455	0.966789	-0.000543355	0.767775	0.912531	-0.00105029	0.465102	0.762899	Postmortem
ENSG00000204278	0.00841891	0.12229	0.432886	0.0518159	0.517487	0.724196	-0.218549	0.130794	0.385209	-0.23121	0.00789858	0.248707	-0.353544	0.0179352	0.0407037	0.00512212	0.969963	0.983293	-0.00958469	0.249875	0.584639	0.000426045	0.92639	0.975032	-0.00534339	0.105025	0.40718	Living
ENSG00000204282	0.00453715	0.168454	0.49874	0.115545	0.0330635	0.146916	-0.0440497	0.481696	0.728838	-0.020176	0.714136	0.930062	0.297602	0.0131951	0.0314679	0.291239	0.0114092	0.0490422	-0.00264894	0.711305	0.887798	0.00475468	0.250587	0.56162	-0.00275465	0.422387	0.732369	Postmortem
ENSG00000204287	0.0157106	0.0131481	0.152556	0.153131	0.184707	0.407118	-0.367912	0.00503193	0.0607511	0.0319994	0.76625	0.945655	0.24026	0.109746	0.183036	0.0537679	0.72928	0.841866	0.025034	0.00601343	0.114626	0.0141302	0.0114129	0.126464	0.0132047	0.00390898	0.0832797	Living
ENSG00000204290	0.00410476	0.310039	0.648152	0.0883217	0.305881	0.542137	0.199868	0.0148805	0.115669	-0.00828122	0.896704	0.976834	NA	NA	NA	NA	NA	NA	NA	NA	NA	NA	NA	NA	NA	NA	NA	NA
ENSG00000204291	0.00575505	0.211126	0.549858	0.0503464	0.495663	0.708256	-0.310683	4.23845e-05	0.00280087	-0.140098	0.0114015	0.281649	-0.191204	0.236367	0.338105	-0.347666	0.0414644	0.125064	-0.00849172	0.382207	0.701648	-0.0151428	0.0142675	0.141725	0.00646003	0.149298	0.476115	Living
ENSG00000204296	0.00335456	0.409698	0.720921	NA	NA	NA	0.29287	0.00043347	0.0130728	0.00918836	0.884557	0.974066	NA	NA	NA	NA	NA	NA	NA	NA	NA	NA	NA	NA	NA	NA	NA	NA
ENSG00000204301	0.00241412	0.443215	0.746245	0.124939	0.00787043	0.0616027	-0.0608824	0.0460766	0.220641	-0.00501395	0.886605	0.974586	0.0940772	0.268576	0.373892	-0.0695297	0.427748	0.611816	-0.00053945	0.915406	0.970421	0.00283825	0.372138	0.670766	0.00207494	0.409855	0.72436	Postmortem
ENSG00000204304	0.00319614	0.0549034	0.29905	0.0326558	0.0353581	0.152781	-0.0390294	0.012528	0.105078	0.0223576	0.37943	0.783679	-0.0928944	0.00133388	0.00451108	-0.069736	0.0217	0.0777284	-0.00297104	0.0918582	0.384624	-0.00307746	0.00635668	0.0933017	-0.00273716	0.000630407	0.0344416	Not DE
ENSG00000204305	-0.00515258	0.170539	0.501407	-0.0772633	0.0468869	0.182447	-0.0845208	0.130846	0.385209	-0.117791	0.0993397	0.539212	-0.141436	0.124987	0.203132	-0.0413853	0.654399	0.790734	0.000335055	0.952182	0.982904	-0.000266691	0.937437	0.979378	-0.00436417	0.109981	0.417885	Postmortem
ENSG00000204306	NA	NA	NA	NA	NA	NA	-0.126204	0.00613554	0.0683797	NA	NA	NA	NA	NA	NA	NA	NA	NA	NA	NA	NA	NA	NA	NA	NA	NA	NA	NA
ENSG00000204308	-0.00182716	0.173439	0.505184	0.0191622	0.263926	0.498979	-0.0266297	0.147795	0.411481	-0.00960005	0.679515	0.919232	-0.130154	0.00162132	0.00532932	-0.128157	0.00306529	0.018867	-0.00340802	0.136293	0.453924	-0.00491322	0.000720508	0.0306251	-0.00370878	0.000385114	0.0268209	Living
ENSG00000204310	-0.00235104	0.14709	0.46803	-0.0474115	0.0690865	0.228403	-0.0343205	0.054449	0.240629	-0.0410888	0.215489	0.679159	-0.13346	0.0544493	0.102462	-0.153104	0.036329	0.113555	0.00402939	0.334283	0.666747	0.00395105	0.139589	0.430806	0.00161492	0.452544	0.754491	Postmortem
ENSG00000204311	-0.00335045	0.221019	0.560785	-0.0179688	0.650273	0.81324	0.0330942	0.249826	0.531492	-0.0738962	0.0386758	0.398868	-0.242352	1.4125e-05	9.213e-05	-0.168491	0.00397549	0.0227901	-0.00504532	0.141905	0.463425	0.000227077	0.916944	0.971403	0.00365443	0.0355398	0.245709	Living
ENSG00000204314	-0.00102962	0.692843	0.886511	-0.0198708	0.516629	0.72392	0.0252239	0.4013	0.667193	0.0217399	0.656933	0.911138	0.111371	0.155198	0.242172	0.276655	0.0015602	0.0114423	0.0110546	0.029725	0.235179	0.0126867	0.000325086	0.0208084	-0.0031615	0.196852	0.53771	Postmortem
ENSG00000204315	-0.00200161	0.468052	0.764649	0.0645141	0.034346	0.150175	0.0256587	0.397041	0.663848	-0.0467103	0.245661	0.701292	-0.00957068	0.841485	0.888075	0.0421433	0.435913	0.618953	-0.00248595	0.405605	0.718047	0.00106033	0.60767	0.831971	0.00202799	0.138554	0.461771	Living
ENSG00000204316	-0.00142702	0.34224	0.675863	-0.0177949	0.579507	0.76802	0.00803318	0.681035	0.849894	-0.0797404	0.0445733	0.420707	0.0893001	0.0697261	0.125379	0.166359	0.00138475	0.0104788	0.00452983	0.139816	0.460386	0.00179628	0.36348	0.66345	-0.000480394	0.745496	0.907696	Postmortem
ENSG00000204323	-0.00270116	0.46647	0.763429	0.0380768	0.527753	0.732182	-0.176006	0.11314	0.357026	-0.0176427	0.768023	0.945918	-0.22415	0.132888	0.213535	-0.0322296	0.803287	0.887261	-0.0154129	0.0495814	0.293808	0.00173178	0.673053	0.866777	-0.00142019	0.648057	0.859508	Living
ENSG00000204334	0.00468441	0.17316	0.504645	-0.0218756	0.612621	0.789752	-0.0324185	0.393593	0.660838	0.00829795	0.853611	0.966973	NA	NA	NA	NA	NA	NA	NA	NA	NA	NA	NA	NA	NA	NA	NA	NA
ENSG00000204338	-0.00147915	0.819851	0.941848	-0.0230088	0.877451	0.940713	NA	NA	NA	NA	NA	NA	NA	NA	NA	NA	NA	NA	NA	NA	NA	NA	NA	NA	NA	NA	NA	NA
ENSG00000204344	-0.000875827	0.623996	0.852837	0.0207233	0.372536	0.606539	0.01804	0.41445	0.677227	0.0311874	0.365308	0.773859	0.115488	0.00603961	0.0162239	0.14316	0.00126039	0.00978418	0.00258103	0.334965	0.667228	-0.000476469	0.780312	0.917901	-0.00120499	0.371641	0.698137	Not DE
ENSG00000204347	-0.000545857	0.920976	0.975542	0.00885331	0.90745	0.955478	-0.0688742	0.48418	0.7303	-0.123458	0.111903	0.559604	-0.933851	1.49675e-08	2.75828e-07	-0.50387	0.00257529	0.0165403	-0.0136269	0.158465	0.483415	-0.0180078	0.00282892	0.0628978	-0.00141363	0.704828	0.889983	Living
ENSG00000204348	-0.00157773	0.540663	0.806631	0.0472467	0.0169821	0.0977741	0.0126029	0.605995	0.806971	-0.0666773	0.0322148	0.378811	0.0152744	0.719889	0.795241	0.100874	0.0255441	0.087444	0.00382963	0.14978	0.473826	0.00264742	0.120634	0.399804	0.000112539	0.928288	0.976302	Not DE
ENSG00000204351	-0.000171845	0.931027	0.978671	0.00484772	0.813183	0.906871	-0.00297344	0.883169	0.95134	-0.0162439	0.514143	0.854649	0.028325	0.500948	0.607271	0.00399549	0.927502	0.959431	-0.000692518	0.789592	0.9221	0.000927015	0.571284	0.811219	-0.000835519	0.512865	0.790671	Living
ENSG00000204352	-0.00104064	0.615576	0.847666	-0.06041	0.238748	0.471441	0.00488106	0.858243	0.941163	-0.0107348	0.801741	0.953923	-0.183304	0.00712344	0.0186355	0.0540072	0.503548	0.676427	0.00119475	0.792569	0.923433	0.00222445	0.50573	0.77075	0.00252495	0.224574	0.567631	Not DE
ENSG00000204356	-0.00332376	0.01744	0.175132	0.0266344	0.17876	0.399786	-0.0192445	0.341381	0.616573	-0.0115194	0.612958	0.895493	-0.20321	1.9734e-09	4.94723e-08	-0.0590735	0.0873275	0.210346	-0.00587402	0.00241315	0.0734297	-0.000730068	0.545321	0.795122	-0.00115735	0.18245	0.520231	Living
ENSG00000204361	0.000412154	0.908797	0.970965	NA	NA	NA	NA	NA	NA	0.0290255	0.585649	0.885601	NA	NA	NA	NA	NA	NA	NA	NA	NA	NA	NA	NA	NA	NA	NA	NA
ENSG00000204366	0.00749416	0.0170425	0.173896	0.124991	0.0011685	0.0197963	-0.0769616	0.0517252	0.235034	0.0165571	0.757431	0.94357	0.141364	0.0432862	0.0849456	0.155305	0.0276838	0.0927726	0.00194633	0.642835	0.854189	0.000581481	0.823084	0.936455	-0.00433939	0.028619	0.221687	Not DE
ENSG00000204370	-0.0026562	0.196448	0.534838	-0.0670079	0.00916047	0.0678092	0.0148637	0.623661	0.817718	-0.0501193	0.152504	0.618481	-0.0323477	0.39462	0.505363	-0.0522029	0.192245	0.363134	-0.00147587	0.510269	0.78771	-0.00576104	5.15513e-05	0.00774523	-0.000420179	0.662045	0.866952	Living
ENSG00000204371	-0.00144949	0.446445	0.749046	-0.0158315	0.374183	0.608267	-0.0372951	0.0594122	0.253201	-0.0273515	0.25743	0.71123	-0.126193	0.00043694	0.00173094	-0.0275336	0.460269	0.638947	0.00386784	0.0895159	0.379294	0.00116472	0.416371	0.707642	0.000863982	0.4102	0.72436	Not DE
ENSG00000204377	-0.0053678	0.155415	0.481244	NA	NA	NA	0.0304934	0.492563	0.735997	0.000747257	0.991806	0.99776	NA	NA	NA	NA	NA	NA	NA	NA	NA	NA	NA	NA	NA	NA	NA	NA
ENSG00000204380	0.00273465	0.137508	0.454788	0.0803154	0.123838	0.323627	-0.0512364	0.23808	0.518382	0.00362143	0.924062	0.983257	NA	NA	NA	NA	NA	NA	NA	NA	NA	NA	NA	NA	NA	NA	NA	NA
ENSG00000204381	0.00338955	0.312372	0.649913	0.110991	0.056569	0.202701	-0.11829	0.199799	0.475203	-0.0354242	0.534754	0.864159	-0.0597555	0.506521	0.612142	0.169504	0.0480476	0.138879	-0.00194407	0.709625	0.887105	0.00571528	0.0550154	0.271811	0.00433986	0.0678035	0.333242	Living
ENSG00000204386	-0.00176847	0.334036	0.669204	-0.0547531	0.00573694	0.0512978	-0.00250773	0.910931	0.964817	0.0694152	0.0123531	0.284928	0.0574853	0.159496	0.247628	0.0980245	0.0240128	0.0834163	-9.70987e-05	0.970322	0.988972	-0.000743798	0.653017	0.856478	0.000674691	0.612477	0.843437	Postmortem
ENSG00000204387	-0.00340105	0.106031	0.405921	0.0163777	0.51043	0.719507	0.0276694	0.473566	0.722733	0.0429458	0.30371	0.740939	-0.160358	0.000895294	0.00319632	-0.111044	0.0257287	0.0878951	0.000548595	0.851402	0.948013	0.00143117	0.433638	0.72098	-9.86012e-05	0.943851	0.981617	Living
ENSG00000204388	0.00716156	0.299172	0.636972	-0.149425	0.152149	0.363804	0.132676	0.325007	0.602225	0.204459	0.0488548	0.436153	0.711157	0.00156008	0.00515775	0.888375	0.000131091	0.00193859	0.00746639	0.581274	0.824356	-0.0105115	0.204589	0.509824	-0.00630606	0.386151	0.70906	Postmortem
ENSG00000204389	0.00752274	0.297391	0.635848	-0.172445	0.130594	0.332697	0.0612695	0.657184	0.836673	0.238473	0.051046	0.442373	0.84217	0.00030331	0.00126951	1.02441	2.16243e-05	0.000523314	0.0137075	0.329011	0.662461	-0.00843632	0.326376	0.63323	-0.0118769	0.114275	0.42414	Postmortem
ENSG00000204390	0.00902791	0.177961	0.511208	0.00578966	0.88453	0.94388	0.0409987	0.747025	0.884778	-0.00900927	0.828759	0.962066	0.240945	0.00397526	0.011411	0.264758	0.00238645	0.015659	-0.000643442	0.900659	0.965324	9.907e-05	0.975419	0.991692	-0.00441384	0.107954	0.413159	Postmortem
ENSG00000204392	-0.00242524	0.206532	0.54545	0.0109355	0.626161	0.798341	-0.00898911	0.771291	0.89934	-0.0169453	0.583943	0.885357	0.193814	0.000960702	0.00339787	0.0348347	0.568654	0.727066	0.00988203	0.00488154	0.104582	0.00119772	0.590384	0.821676	0.00126899	0.473698	0.767698	Postmortem
ENSG00000204394	-0.00034292	0.854084	0.952142	0.00235755	0.907664	0.955575	-0.0211335	0.361106	0.634201	0.00400355	0.893757	0.976058	-0.0001674	0.996405	0.997365	0.00582497	0.883132	0.934013	0.00516346	0.0247266	0.216233	0.00232572	0.117304	0.394675	0.00242919	0.0210652	0.19045	Postmortem
ENSG00000204396	-0.00485186	0.181751	0.51619	-0.145582	0.00523077	0.0488182	-0.0808846	0.26759	0.550136	-0.192565	0.000169117	0.069519	0.00170354	0.986436	0.990694	0.214469	0.0785378	0.195711	0.0147882	0.0278189	0.228401	0.0066668	0.191276	0.495659	0.00627702	0.020106	0.187013	Living
ENSG00000204397	0.00449787	0.388014	0.708941	-0.00720871	0.926123	0.964781	-0.0346499	0.709106	0.865786	0.101463	0.225221	0.685967	0.317107	0.0174552	0.0397854	0.0405611	0.769914	0.867376	0.0127394	0.124136	0.43613	0.00183365	0.722782	0.891999	0.00352193	0.37363	0.699302	Living
ENSG00000204406	0.000871008	0.503385	0.785717	0.0275715	0.146589	0.356776	0.0236052	0.127294	0.380062	0.0117292	0.565379	0.8781	0.107486	5.98608e-05	0.000317423	-0.0112319	0.684491	0.810739	0.000289878	0.863798	0.953036	0.000296814	0.779233	0.917723	-0.000608322	0.435158	0.741984	Postmortem
ENSG00000204410	-0.00295752	0.314337	0.650736	0.0793958	0.263436	0.498422	-0.105263	0.00673158	0.0723661	0.0926888	0.188964	0.652653	-0.680987	5.59473e-13	5.96266e-11	-0.288596	0.00217911	0.014655	-0.00953567	0.0780031	0.356861	0.00321494	0.342839	0.647235	0.00841014	0.00228099	0.0639349	Living
ENSG00000204422	-0.00137455	0.34531	0.677899	NA	NA	NA	-0.0291279	0.11487	0.360108	NA	NA	NA	0.0636739	0.0704733	0.126488	0.0319303	0.388873	0.576598	0.00320507	0.144568	0.466344	-0.00153323	0.269912	0.579953	-0.00161285	0.123371	0.438581	Not DE
ENSG00000204427	-0.00147178	0.297205	0.635753	0.0224593	0.659391	0.81886	-0.0298732	0.101674	0.337655	-0.0749657	0.0766421	0.505155	0.063829	0.0635892	0.116185	0.0366278	0.311071	0.498853	0.00322382	0.132637	0.449009	-0.00146425	0.279627	0.589593	-0.0016335	0.110559	0.418721	Not DE
ENSG00000204428	0.00288957	0.517118	0.793892	0.0778336	0.100508	0.285534	0.0774865	0.29856	0.578978	-0.147304	0.0142472	0.294168	0.401057	0.00147637	0.00492215	0.320947	0.0208382	0.0753773	0.0213917	0.00915202	0.136908	0.00681403	0.219679	0.527023	-0.00212816	0.604083	0.839767	Postmortem
ENSG00000204435	-0.00163271	0.247043	0.588761	-0.0469506	0.0556458	0.201114	0.0179292	0.254473	0.537056	-0.0372876	0.274309	0.721901	0.00169759	0.969119	0.979257	-0.0294038	0.527149	0.694487	0.00201926	0.442628	0.744528	0.00267355	0.112262	0.386564	0.0011435	0.372817	0.69889	Postmortem
ENSG00000204438	-0.00269126	0.0317366	0.231349	0.0265441	0.242177	0.474507	0.0214436	0.175837	0.447174	-0.0370915	0.110535	0.557819	0.0249876	0.45199	0.561452	0.0531069	0.128381	0.275411	0.00232871	0.254039	0.589457	-0.000176617	0.891045	0.962084	-0.000777711	0.429275	0.737263	Living
ENSG00000204439	-0.000672782	0.645669	0.864496	0.025967	0.388842	0.620531	0.0116092	0.609759	0.808598	-0.0177401	0.473448	0.831606	-0.0269434	0.441183	0.551065	-0.044987	0.220592	0.398098	0.00507455	0.0154544	0.17529	-0.000225742	0.864952	0.950349	-0.000829329	0.378039	0.703433	Living
ENSG00000204442	-0.000791957	0.592522	0.835966	0.01905	0.365399	0.600505	0.0092545	0.693329	0.85686	0.00688246	0.758003	0.94357	-0.0507501	0.317362	0.426547	-0.0363945	0.510465	0.681219	-1.11205e-05	0.997274	0.998674	6.75674e-05	0.975042	0.991502	-0.000144892	0.918996	0.97346	Not DE
ENSG00000204444	-0.00139941	0.39033	0.710473	-0.0142736	0.786211	0.89447	-0.0353065	0.0773734	0.290464	0.00486494	0.910205	0.980359	-0.559597	2.52648e-07	3.01492e-06	-0.324438	0.00252947	0.0163358	-0.0138179	0.0298864	0.235638	0.00336054	0.376284	0.674285	0.00200309	0.446056	0.749684	Living
ENSG00000204446	-0.00135614	0.771514	0.922472	NA	NA	NA	-0.070786	0.382864	0.653186	-0.0621529	0.335163	0.757959	-0.185133	0.093482	0.160121	-0.127771	0.234283	0.414517	-0.0115815	0.0646604	0.329667	0.00062332	0.866492	0.95066	0.00209381	0.473784	0.767698	Living
ENSG00000204463	0.000813257	0.615728	0.847748	0.0149423	0.354015	0.590206	0.00769523	0.665225	0.842043	-0.015063	0.52473	0.859729	0.160249	0.00421037	0.0119778	0.0506048	0.38489	0.572585	0.00658734	0.0432889	0.277252	0.00524524	0.0109732	0.123584	0.00308669	0.0489158	0.285912	Postmortem
ENSG00000204469	-0.00104833	0.706096	0.892485	0.0116224	0.48096	0.696761	-0.0375573	0.140623	0.40089	-0.0607505	0.0905086	0.528194	0.0118677	0.865064	0.904994	0.081548	0.262116	0.445648	0.00538187	0.207247	0.541901	0.00711663	0.00794278	0.104338	0.00297719	0.124613	0.439883	Postmortem
ENSG00000204472	0.00749244	0.190959	0.527469	-0.0960025	0.371205	0.605261	-0.425587	0.00014839	0.00643634	-0.00294374	0.978789	0.994774	-0.0477721	0.751476	0.82166	-0.127702	0.410695	0.596616	0.0183657	0.0415436	0.271704	0.00454629	0.404155	0.69912	-0.00256839	0.54607	0.811194	Living
ENSG00000204482	0.00495478	0.341123	0.674839	-0.00560946	0.940293	0.972056	-0.444583	1.03748e-05	0.00102688	-0.047614	0.625561	0.90158	-0.0106265	0.935949	0.956304	0.0493241	0.713264	0.831437	0.0234868	0.00238294	0.0732314	0.005623	0.216815	0.523935	-0.00358154	0.307089	0.645789	Living
ENSG00000204498	-0.00344363	0.0645638	0.322171	0.0148037	0.535638	0.737496	0.0342609	0.0755681	0.286645	0.0112277	0.748894	0.940792	0.0427811	0.36589	0.476166	0.140426	0.00516002	0.0275171	0.00228329	0.435122	0.738521	0.00447607	0.0183611	0.161237	-0.000780245	0.568371	0.823307	Not DE
ENSG00000204514	-0.00164897	0.229014	0.569339	0.0138941	0.528204	0.732305	-0.0112343	0.625911	0.81933	-0.000110831	0.996641	0.999357	0.00526982	0.882576	0.918669	0.0934824	0.0136947	0.056051	0.000860388	0.693145	0.878402	0.00120298	0.390316	0.68632	-0.001374	0.171373	0.506509	Living
ENSG00000204516	0.00614536	0.2579	0.60041	-0.068723	0.415507	0.64443	NA	NA	NA	-0.00501723	0.956281	0.989825	0.579513	0.000100407	0.000494943	0.2689	0.079186	0.196896	0.00679169	0.4681	0.759626	-0.000503641	0.930691	0.976934	2.10696e-05	0.996595	0.998922	Postmortem
ENSG00000204519	-0.000617773	0.659505	0.871199	-0.0486626	0.04473	0.177227	0.0167972	0.460052	0.711044	0.0125061	0.765877	0.945349	-0.177247	2.87048e-05	0.00016945	-0.140177	0.00179591	0.0126627	0.00347412	0.175772	0.506976	0.0010021	0.544249	0.794458	0.00172548	0.161862	0.493517	Living
ENSG00000204520	0.0073156	0.0250088	0.209423	0.0230425	0.671145	0.825978	0.0729532	0.230114	0.509974	0.0599192	0.210177	0.673464	0.167837	0.040047	0.0796338	0.18951	0.0268296	0.0907095	-0.00623166	0.203574	0.538557	-0.0030259	0.330221	0.636466	0.00249566	0.335006	0.669425	Postmortem
ENSG00000204524	0.00183053	0.104393	0.402845	0.0643523	0.204203	0.430178	0.0838844	3.8732e-06	0.000538417	0.0206622	0.306829	0.74244	0.137967	1.54602e-05	9.96667e-05	0.018539	0.576407	0.732948	0.0033754	0.0847141	0.369589	-0.000381491	0.75674	0.908304	0.000836492	0.370782	0.697432	Postmortem
ENSG00000204525	0.001172	0.74499	0.910547	0.0739543	0.243236	0.475492	0.0310238	0.558787	0.780767	-0.00833085	0.893248	0.976011	0.0366101	0.664788	0.749801	-0.212509	0.0151636	0.0603381	0.00501814	0.343887	0.673882	-0.00196902	0.547887	0.796255	0.00493071	0.0633438	0.32325	Living
ENSG00000204531	0.00431267	0.304457	0.641783	-0.021649	0.801955	0.901716	0.11194	0.0465642	0.222266	NA	NA	NA	NA	NA	NA	NA	NA	NA	NA	NA	NA	NA	NA	NA	NA	NA	NA	NA
ENSG00000204536	-0.00326594	0.0698147	0.33493	-0.0338425	0.0992976	0.283804	0.0560402	0.0756864	0.286689	0.00938198	0.743424	0.938118	0.00878309	0.864595	0.904697	0.1646	0.0027492	0.0173937	0.00312791	0.335715	0.667647	-0.00134091	0.522976	0.781198	0.00176071	0.26745	0.610794	Living
ENSG00000204540	0.00167631	0.82362	0.943071	NA	NA	NA	NA	NA	NA	NA	NA	NA	0.233142	0.227748	0.328292	-0.0437507	0.816984	0.894597	-0.00609935	0.594162	0.831568	0.0119979	0.0775732	0.322006	0.00874574	0.130488	0.450258	Postmortem
ENSG00000204556	0.00330876	0.456231	0.756531	NA	NA	NA	0.0946513	0.168838	0.437791	NA	NA	NA	0.273451	0.00479417	0.0133507	0.212459	0.0293082	0.0971477	-0.000841716	0.882962	0.959317	-0.00867862	0.0138738	0.139457	-0.00454694	0.0964069	0.392429	Postmortem
ENSG00000204560	0.00115882	0.36535	0.693709	0.0541082	0.00119453	0.0200627	-0.0233088	0.156483	0.423087	-0.0325151	0.0874411	0.524217	0.0253726	0.388082	0.498482	0.0910501	0.00333086	0.0199676	0.00216409	0.230193	0.563502	0.000146276	0.897923	0.964263	-0.00105929	0.219854	0.563039	Living
ENSG00000204564	-0.00120388	0.500503	0.784086	-0.0116231	0.548798	0.747212	-0.00914246	0.639663	0.826477	-0.0144862	0.63372	0.904383	-0.0215596	0.594772	0.690597	0.0058848	0.895228	0.94112	0.00302194	0.238634	0.571743	0.00450933	0.0095456	0.115957	0.00161895	0.183443	0.521385	Not DE
ENSG00000204568	-0.00414862	0.00208843	0.061021	-0.0237287	0.196182	0.420837	0.020445	0.266737	0.549368	0.0008351	0.971317	0.992739	-0.116059	0.00157401	0.00519667	-0.104778	0.00639667	0.0322818	-4.09491e-05	0.985088	0.994465	-0.00189914	0.169573	0.470166	-0.00127648	0.209566	0.550514	Living
ENSG00000204569	0.00260147	0.142952	0.462947	0.0272212	0.162046	0.377318	-0.00229716	0.921966	0.970109	-0.0191629	0.425466	0.808236	0.169209	4.33197e-06	3.37494e-05	0.032244	0.39531	0.58232	0.000572258	0.798005	0.925825	0.00420347	0.00287954	0.0635703	-0.000620372	0.564756	0.821108	Postmortem
ENSG00000204574	-0.000798229	0.56089	0.817739	0.0482624	0.00331017	0.0372067	-0.0591107	0.000122337	0.00564352	-0.00826885	0.735666	0.93609	-0.0441961	0.126577	0.205223	-0.0153586	0.61098	0.758553	0.000880875	0.617845	0.841674	-0.000346386	0.75645	0.908303	-0.00190085	0.0156574	0.166625	Not DE
ENSG00000204576	0.00104277	0.58803	0.833528	-0.0646403	0.000158155	0.00578693	0.0124455	0.591636	0.799756	-0.0321556	0.213249	0.677234	-0.0217163	0.461156	0.570562	0.0118164	0.71598	0.832917	0.00105059	0.566584	0.816767	-0.000288911	0.815296	0.93337	-0.00215712	0.00964542	0.132747	Living
ENSG00000204577	0.00165748	0.778138	0.925141	0.17361	0.108791	0.29975	0.302605	0.0165842	0.123546	NA	NA	NA	0.897064	0.000859919	0.00308581	0.164079	0.545817	0.709661	0.0165303	0.276287	0.612468	0.0226676	0.0153247	0.14709	0.0142734	0.107878	0.413087	Postmortem
ENSG00000204580	0.00505964	0.08852	0.372404	0.141364	0.00509142	0.0480838	-0.0427175	0.473518	0.72271	-0.0189713	0.615934	0.896992	-0.15484	0.0402082	0.0799178	-0.107014	0.168166	0.330818	-8.84155e-05	0.984436	0.994086	0.000996381	0.723077	0.891999	0.00475807	0.0309282	0.230237	Postmortem
ENSG00000204584	0.00228983	0.557501	0.815811	NA	NA	NA	0.142504	0.0367807	0.192283	-0.0449815	0.420777	0.805264	0.0561007	0.536768	0.63941	0.174602	0.0725692	0.18512	0.00751931	0.17881	0.510457	0.0103953	0.00453625	0.0790829	0.0029365	0.267288	0.610576	Postmortem
ENSG00000204588	-0.00103158	0.675764	0.879629	-0.0710638	0.0577607	0.205078	0.0428503	0.246097	0.527404	0.0758221	0.323029	0.751503	-0.0834577	0.435008	0.544988	0.044251	0.73035	0.842502	-0.0043009	0.539296	0.802676	0.0062516	0.242495	0.553239	-0.00590464	0.0595723	0.314228	Living
ENSG00000204590	9.15612e-05	0.948754	0.983908	0.0275271	0.107658	0.297808	-0.0191556	0.278801	0.560864	0.0153811	0.589042	0.886988	-0.0549488	0.0842631	0.146841	-0.128126	0.000107902	0.00168553	-0.0012885	0.509312	0.787001	0.00182053	0.133887	0.42162	0.00193616	0.0313865	0.232073	Postmortem
ENSG00000204592	0.000102001	0.977304	0.992643	0.0472376	0.386243	0.61851	-0.0364771	0.518201	0.752663	0.0463323	0.388662	0.788531	-0.0913139	0.304896	0.41344	-0.201009	0.0297531	0.0983361	0.00104162	0.852339	0.948505	-0.00216965	0.534903	0.787843	0.00415954	0.107421	0.412431	Living
ENSG00000204599	-0.00192678	0.197951	0.536014	0.0415415	0.0477727	0.183674	0.000918305	0.952407	0.982175	0.0399732	0.0543232	0.4486	-0.0238582	0.348327	0.457938	-0.00228136	0.931871	0.961743	0.00157068	0.316773	0.650431	-0.000373877	0.707377	0.884425	0.00037528	0.596951	0.83728	Not DE
ENSG00000204603	-0.033525	4.12424e-05	0.00722178	NA	NA	NA	-0.340886	0.000403747	0.0125817	-0.273923	0.00638472	0.235075	-1.07669	0.000163902	0.000751437	-0.647156	0.0447896	0.132159	-0.0226082	0.215876	0.549774	0.00220379	0.859507	0.948339	-0.00151825	0.841787	0.945746	Living
ENSG00000204604	0.000712845	0.692223	0.886401	0.0632574	0.0721363	0.23465	0.0764185	0.0215565	0.143166	0.0275182	0.354855	0.767437	0.102875	0.00456903	0.0128345	0.0307772	0.412766	0.59823	-0.000434875	0.842082	0.943423	-0.00341339	0.0128205	0.133096	-0.000956814	0.38527	0.708537	Living
ENSG00000204611	0.00235374	0.148848	0.470579	0.0597253	0.0393393	0.163209	0.0143711	0.533899	0.762358	-0.00560705	0.798755	0.95283	0.216296	1.3894e-08	2.58244e-07	0.0954136	0.0159978	0.062622	0.00263856	0.247543	0.581994	0.000809475	0.57974	0.815967	-0.00222337	0.0488176	0.285542	Postmortem
ENSG00000204618	-0.00109046	0.639728	0.861458	0.139761	0.00286276	0.0341252	-0.0814652	0.000535384	0.0148334	0.0394315	0.42963	0.810539	NA	NA	NA	NA	NA	NA	NA	NA	NA	NA	NA	NA	NA	NA	NA	NA
ENSG00000204619	-0.00132919	0.421883	0.730297	-0.00960813	0.582198	0.769602	-0.0276161	0.0506121	0.2326	-0.000550209	0.985769	0.996249	0.0252482	0.551099	0.652102	-0.0253399	0.571953	0.729263	0.00219444	0.396915	0.712279	0.00334715	0.0443195	0.243735	-0.00065936	0.616351	0.845251	Postmortem
ENSG00000204620	-0.0131799	0.0381292	0.252424	NA	NA	NA	-0.0309374	0.672612	0.845575	NA	NA	NA	NA	NA	NA	NA	NA	NA	NA	NA	NA	NA	NA	NA	NA	NA	NA	NA
ENSG00000204622	-0.000267422	0.946417	0.983601	NA	NA	NA	0.159254	0.0415857	0.206606	0.0743357	0.377576	0.783105	0.152801	0.411267	0.521648	-0.314023	0.0927962	0.219319	0.0105207	0.355405	0.681453	-0.00207801	0.764735	0.911705	-0.00466296	0.399961	0.717286	Not DE
ENSG00000204623	-6.57042e-05	0.96697	0.988896	-0.0636228	0.0405877	0.166333	0.0152443	0.510009	0.746974	0.0156234	0.582971	0.885262	0.107608	0.0154188	0.0359025	0.096346	0.0363725	0.113634	0.000366633	0.893219	0.962486	-0.00125201	0.464488	0.741201	-0.000305611	0.825301	0.939213	Postmortem
ENSG00000204624	0.00112208	0.728578	0.903588	0.0110594	0.823082	0.912883	-0.0517564	0.238504	0.518696	-0.0817957	0.0402914	0.403176	0.0348818	0.745244	0.816745	-0.00726215	0.948096	0.97103	-0.00136112	0.839209	0.9424	-0.010328	0.0153198	0.14709	0.000720601	0.828831	0.940836	Postmortem
ENSG00000204628	-5.89076e-05	0.967978	0.989345	-0.00504382	0.769583	0.88528	0.00825317	0.748795	0.885516	0.0129292	0.584452	0.885357	0.0513616	0.155044	0.242036	-0.00597559	0.872925	0.927544	0.000996165	0.654486	0.859306	0.000428062	0.756499	0.908304	-0.00198694	0.0632348	0.323119	Living
ENSG00000204632	-0.003285	0.601614	0.840778	NA	NA	NA	0.292937	0.102113	0.33856	NA	NA	NA	0.184493	0.334536	0.444007	-0.263384	0.155695	0.314309	0.0132263	0.246739	0.581181	-0.00120938	0.861159	0.948716	-0.00484287	0.375502	0.700947	Not DE
ENSG00000204634	0.000815831	0.65659	0.869516	0.0253555	0.290909	0.528151	0.0724753	0.0408052	0.204552	-0.00635653	0.78736	0.949749	0.0726072	0.113561	0.188167	0.0249521	0.622089	0.766802	0.0015937	0.578791	0.822817	0.000428936	0.827102	0.937368	0.00314242	0.0190906	0.183023	Postmortem
ENSG00000204642	0.000450625	0.891989	0.965098	-0.0168289	0.779437	0.890225	0.0287507	0.527701	0.758245	0.0405203	0.433623	0.812031	-0.0908313	0.325313	0.434588	-0.173385	0.0686885	0.177845	0.000440287	0.9378	0.97879	-0.00143187	0.681836	0.871302	0.0048411	0.0875178	0.374299	Living
ENSG00000204644	-0.00420003	0.443127	0.746199	0.011031	0.881942	0.942732	-0.118286	0.391294	0.659386	-0.122292	0.140457	0.603181	NA	NA	NA	NA	NA	NA	NA	NA	NA	NA	NA	NA	NA	NA	NA	NA
ENSG00000204650	-0.000174619	0.92241	0.975988	-0.0376326	0.0942054	0.275161	0.00460331	0.841352	0.933659	0.00400735	0.878801	0.972776	0.148811	0.000406171	0.00162672	0.132581	0.00244537	0.0159496	0.00105648	0.686374	0.875568	3.40318e-05	0.983452	0.994996	-0.00249269	0.0572047	0.307818	Postmortem
ENSG00000204653	-0.00322559	0.207903	0.547065	-0.0754637	0.0568986	0.203376	0.0207961	0.731205	0.877274	-0.0839389	0.068054	0.487055	-0.0563631	0.477973	0.586056	0.209109	0.0163557	0.0635486	3.36986e-05	0.994704	0.998038	-0.00174935	0.606888	0.831643	0.00137525	0.527286	0.800283	Living
ENSG00000204655	0.00339035	0.489976	0.777803	0.100501	0.148525	0.358907	-0.248911	0.103365	0.340818	-0.145465	0.0619737	0.469373	-0.301295	0.0687084	0.123917	-0.0731561	0.666468	0.799458	-0.00307967	0.757693	0.908534	0.00482687	0.435801	0.721556	-0.00120762	0.771384	0.918917	Living
ENSG00000204657	-0.00193491	0.705305	0.892059	0.0293316	0.726304	0.859853	NA	NA	NA	0.0384004	0.576613	0.883001	NA	NA	NA	NA	NA	NA	NA	NA	NA	NA	NA	NA	NA	NA	NA	NA
ENSG00000204659	-6.84828e-05	0.9853	0.994462	NA	NA	NA	0.0706078	0.15678	0.423534	0.0134902	0.811409	0.956295	NA	NA	NA	NA	NA	NA	NA	NA	NA	NA	NA	NA	NA	NA	NA	NA
ENSG00000204669	NA	NA	NA	NA	NA	NA	NA	NA	NA	0.0175119	0.830652	0.962802	NA	NA	NA	NA	NA	NA	NA	NA	NA	NA	NA	NA	NA	NA	NA	NA
ENSG00000204673	0.00145001	0.493785	0.779892	-0.00407782	0.830451	0.916811	-0.0369056	0.0356438	0.189102	-0.0172686	0.632694	0.903791	0.3237	2.13152e-07	2.60868e-06	0.368229	1.39202e-08	4.06978e-06	0.00497882	0.199479	0.534191	0.000306829	0.899344	0.964911	-0.00278395	0.171217	0.506268	Postmortem
ENSG00000204677	-0.00810333	0.0104557	0.137129	-0.0978511	0.0352207	0.152357	0.0378399	0.440186	0.695752	-0.0271475	0.511015	0.852328	-0.149381	0.13687	0.218763	0.0584237	0.598071	0.749755	0.0032831	0.607437	0.837005	0.00304362	0.494476	0.762454	0.000498154	0.85441	0.950932	Living
ENSG00000204681	-0.000985913	0.542138	0.807539	-0.014079	0.573718	0.7644	-0.042292	0.0380664	0.196615	-0.002526	0.926882	0.983286	-0.176173	0.00352655	0.0103355	-0.109807	0.0768546	0.192492	-0.00307908	0.390231	0.707602	0.0015628	0.480512	0.752779	0.00123795	0.45709	0.757325	Postmortem
ENSG00000204682	0.00277946	0.314208	0.650653	0.036288	0.427322	0.654002	-0.0404865	0.281253	0.562417	-0.000670062	0.98743	0.996668	0.168475	0.0147698	0.034624	0.177911	0.0153737	0.0609193	-0.00364337	0.384695	0.70342	-0.00146322	0.591226	0.822055	-0.000605022	0.778599	0.921397	Postmortem
ENSG00000204683	0.00185571	0.484318	0.774013	NA	NA	NA	0.0188023	0.661739	0.83976	-0.00475828	0.909941	0.980177	0.0898467	0.137148	0.219094	-0.140042	0.0333145	0.106558	0.00189723	0.613723	0.839447	0.000118728	0.96272	0.986551	0.00252903	0.166188	0.499349	Postmortem
ENSG00000204685	-0.00190223	0.396384	0.713775	-0.00165271	0.955639	0.978769	-0.0304827	0.206115	0.482747	-0.00852684	0.78277	0.948538	-0.0956381	0.0202888	0.0451965	-0.0206217	0.649077	0.786798	0.000596256	0.819121	0.934354	0.000626674	0.718751	0.890107	-0.000856066	0.460187	0.759316	Living
ENSG00000204706	0.00583602	0.00389915	0.0849714	0.0938446	0.0433098	0.173685	0.0919364	0.0119301	0.102035	-0.0573609	0.0593231	0.46257	-0.141225	0.015644	0.0363347	-0.0767833	0.212739	0.388374	-0.00467976	0.198225	0.532083	0.00436838	0.0615581	0.286719	0.00102918	0.570903	0.824544	Not DE
ENSG00000204713	0.000355074	0.738657	0.908164	-0.0255079	0.19222	0.415993	0.0440128	0.0266341	0.160762	0.0263509	0.150366	0.616055	0.182813	9.20155e-07	9.04478e-06	0.0712103	0.0636383	0.168541	0.00583737	0.00491486	0.104764	0.00229109	0.0784981	0.32343	-0.00255545	0.0123766	0.147986	Postmortem
ENSG00000204740	0.00251483	0.595657	0.837086	NA	NA	NA	0.0038459	0.964716	0.986018	-0.0401393	0.580177	0.884002	-0.0306974	0.800916	0.859159	-0.330877	0.00988563	0.0440073	-0.0111754	0.130246	0.444812	-0.0135466	0.00427665	0.0771791	0.0042168	0.253115	0.597	Not DE
ENSG00000204745	0.00053057	0.737758	0.907552	-0.0641651	0.32561	0.561559	0.0291403	0.357413	0.630919	-0.0752045	0.198209	0.660764	-0.0407264	0.617631	0.709712	0.100081	0.251369	0.433509	0.00219889	0.66957	0.866448	-0.000291751	0.929739	0.976587	-0.00164402	0.528403	0.800592	Not DE
ENSG00000204758	-0.00527365	0.195031	0.532802	-0.0418206	0.388456	0.620318	0.0574426	0.146713	0.409536	NA	NA	NA	NA	NA	NA	NA	NA	NA	NA	NA	NA	NA	NA	NA	NA	NA	NA	NA
ENSG00000204764	-0.00165639	0.492124	0.779201	-0.104297	0.0462082	0.180638	0.147973	4.58725e-05	0.00296865	0.0207486	0.540337	0.866544	-0.32745	3.69798e-05	0.000209989	-0.398276	1.83422e-06	9.18597e-05	-0.015472	0.000620083	0.0392266	-0.0157103	5.49352e-08	0.000198087	-0.00823197	0.000330768	0.0247082	Living
ENSG00000204767	0.0053377	0.0238457	0.205335	0.0832554	0.239429	0.471924	-0.0559283	0.212088	0.489643	-0.0196801	0.628687	0.902075	0.178615	0.0115433	0.0281651	0.0472025	0.515114	0.685014	0.00809436	0.0642476	0.328682	-0.00139126	0.604673	0.830293	-0.00393044	0.0728387	0.345256	Postmortem
ENSG00000204771	-0.00461704	0.0824158	0.361614	NA	NA	NA	-0.00847759	0.807609	0.917684	NA	NA	NA	NA	NA	NA	NA	NA	NA	NA	NA	NA	NA	NA	NA	NA	NA	NA	NA
ENSG00000204775	-0.00138818	0.551131	0.812139	NA	NA	NA	-0.0557155	0.024399	0.152989	NA	NA	NA	NA	NA	NA	NA	NA	NA	NA	NA	NA	NA	NA	NA	NA	NA	NA	NA
ENSG00000204778	-0.000402705	0.911672	0.971763	-0.12227	0.0934196	0.274202	0.136131	0.0647616	0.265349	0.187037	0.0241768	0.343128	-0.0497128	0.68187	0.764088	0.00756857	0.953943	0.974792	-0.00832307	0.263372	0.600933	-0.00401438	0.409482	0.702215	-0.00146969	0.695752	0.885379	Not DE
ENSG00000204779	-0.000794357	0.864135	0.95515	NA	NA	NA	NA	NA	NA	NA	NA	NA	NA	NA	NA	NA	NA	NA	NA	NA	NA	NA	NA	NA	NA	NA	NA	NA
ENSG00000204788	-0.0116356	0.0565663	0.303159	NA	NA	NA	NA	NA	NA	-0.179145	0.217495	0.681518	NA	NA	NA	NA	NA	NA	NA	NA	NA	NA	NA	NA	NA	NA	NA	NA
ENSG00000204789	-0.00423214	0.0442664	0.270438	-0.0132666	0.69	0.837767	0.0525376	0.141033	0.401359	0.0241582	0.390239	0.789315	-0.0528993	0.367017	0.477217	0.0776009	0.233403	0.413443	-0.0013478	0.719695	0.891282	-0.00226638	0.370558	0.669815	0.00343984	0.036228	0.247439	Not DE
ENSG00000204790	0.000673637	0.758922	0.916515	NA	NA	NA	0.0865426	0.0193944	0.134989	0.0448065	0.304924	0.741572	NA	NA	NA	NA	NA	NA	NA	NA	NA	NA	NA	NA	NA	NA	NA	NA
ENSG00000204791	-0.0106513	0.0154709	0.165243	NA	NA	NA	-0.141364	0.0173219	0.126506	0.0247897	0.778462	0.947371	NA	NA	NA	NA	NA	NA	NA	NA	NA	NA	NA	NA	NA	NA	NA	NA
ENSG00000204792	0.00967089	0.627477	0.854354	-0.163155	0.627772	0.799647	0.35108	0.434762	0.691557	-0.287046	0.341024	0.759713	NA	NA	NA	NA	NA	NA	NA	NA	NA	NA	NA	NA	NA	NA	NA	NA
ENSG00000204793	0.00404284	0.318759	0.654754	NA	NA	NA	0.0697677	0.38734	0.656366	NA	NA	NA	NA	NA	NA	NA	NA	NA	NA	NA	NA	NA	NA	NA	NA	NA	NA	NA
ENSG00000204794	-0.00177279	0.39018	0.71041	NA	NA	NA	-0.0655744	0.0369904	0.192956	-0.0460933	0.222315	0.684783	NA	NA	NA	NA	NA	NA	NA	NA	NA	NA	NA	NA	NA	NA	NA	NA
ENSG00000204802	0.00228258	0.43459	0.739535	NA	NA	NA	-0.0307033	0.641161	0.827528	NA	NA	NA	NA	NA	NA	NA	NA	NA	NA	NA	NA	NA	NA	NA	NA	NA	NA	NA
ENSG00000204804	-0.00753173	0.0752064	0.345671	NA	NA	NA	0.0186615	0.828967	0.928291	NA	NA	NA	NA	NA	NA	NA	NA	NA	NA	NA	NA	NA	NA	NA	NA	NA	NA	NA
ENSG00000204805	-0.0107119	0.0274265	0.218787	NA	NA	NA	-0.0556646	0.496704	0.738737	NA	NA	NA	NA	NA	NA	NA	NA	NA	NA	NA	NA	NA	NA	NA	NA	NA	NA	NA
ENSG00000204807	-0.0168465	0.00241737	0.0654058	NA	NA	NA	NA	NA	NA	NA	NA	NA	NA	NA	NA	NA	NA	NA	NA	NA	NA	NA	NA	NA	NA	NA	NA	NA
ENSG00000204815	-0.00236416	0.303255	0.640713	0.0636031	0.0344484	0.150454	0.110021	0.00133105	0.0267736	0.016142	0.651437	0.909315	-0.240755	1.2377e-05	8.19138e-05	0.0775486	0.198587	0.371278	-0.00449824	0.197145	0.53101	0.000213103	0.928326	0.975725	0.00206471	0.217047	0.559691	Living
ENSG00000204816	0.0046539	0.406749	0.720138	NA	NA	NA	-0.102693	0.523293	0.755904	NA	NA	NA	NA	NA	NA	NA	NA	NA	NA	NA	NA	NA	NA	NA	NA	NA	NA	NA
ENSG00000204822	-0.00421588	0.0150136	0.162664	-0.0152263	0.64982	0.81324	-0.0397443	0.143993	0.40564	0.0281123	0.495631	0.845351	-0.0122759	0.821031	0.873632	0.0567079	0.319779	0.507365	0.000446217	0.888875	0.961916	-0.000512283	0.799695	0.926199	-0.00148617	0.323368	0.660192	Living
ENSG00000204823	-0.00269569	0.376159	0.701297	NA	NA	NA	-0.0140837	0.790498	0.908808	NA	NA	NA	NA	NA	NA	NA	NA	NA	NA	NA	NA	NA	NA	NA	NA	NA	NA	NA
ENSG00000204832	NA	NA	NA	-0.024295	0.758807	0.87849	NA	NA	NA	NA	NA	NA	NA	NA	NA	NA	NA	NA	NA	NA	NA	NA	NA	NA	NA	NA	NA	NA
ENSG00000204837	-0.00208021	0.562538	0.818639	-0.0521276	0.547281	0.746411	0.0256891	0.696658	0.858895	0.0466233	0.46423	0.8286	-0.211798	0.0508813	0.0970995	-0.194198	0.0910899	0.216707	-0.00948408	0.166246	0.494752	-0.000167841	0.968904	0.988674	0.00479974	0.179443	0.516737	Living
ENSG00000204839	0.00363954	0.479811	0.771652	-0.0132366	0.795334	0.899391	0.106425	0.0424489	0.208954	-0.0680949	0.356206	0.768575	0.863431	1.06486e-07	1.46553e-06	0.81179	1.9311e-06	9.51695e-05	0.0148438	0.129726	0.443947	0.00570764	0.369483	0.668823	-0.0018604	0.715415	0.895227	Postmortem
ENSG00000204842	0.000538086	0.637629	0.86031	0.00305761	0.802496	0.901824	-0.018761	0.0619882	0.259379	0.0144215	0.4519	0.822328	0.0293508	0.306113	0.414544	0.0244692	0.411217	0.597006	-0.00249901	0.161095	0.486977	0.00149161	0.180187	0.482052	0.000970307	0.256605	0.600762	Postmortem
ENSG00000204843	-0.00193492	0.202344	0.541579	0.0188232	0.403982	0.634494	-0.011678	0.51401	0.749969	0.00446222	0.864811	0.970474	0.013548	0.780755	0.843696	-0.00522869	0.916816	0.952933	0.00666577	0.0257177	0.219574	0.00562069	0.00230955	0.0569103	0.000345345	0.790766	0.925898	Postmortem
ENSG00000204850	-0.00180187	0.537324	0.804756	NA	NA	NA	0.0280668	0.365024	0.637654	NA	NA	NA	NA	NA	NA	NA	NA	NA	NA	NA	NA	NA	NA	NA	NA	NA	NA	NA
ENSG00000204851	-0.00232827	0.395056	0.712957	-0.0418412	0.288637	0.525693	0.0220697	0.469345	0.719107	-0.0579115	0.187166	0.651679	-0.328734	2.72332e-05	0.000162043	-0.0515736	0.53226	0.698201	0.00756275	0.1266	0.440422	0.00300238	0.348473	0.651617	0.00176929	0.40755	0.721963	Living
ENSG00000204852	0.00201272	0.137627	0.454973	-0.0819471	0.00467722	0.0456863	0.0966279	0.000282631	0.00981476	-0.00396796	0.859933	0.969509	-0.00953476	0.816845	0.870656	0.0325939	0.448999	0.629518	-0.0040378	0.107478	0.410303	-0.000476426	0.763115	0.911299	0.000630232	0.614304	0.844161	Postmortem
ENSG00000204856	-0.00387071	0.029348	0.224729	-0.0363722	0.172309	0.391065	0.00885244	0.673533	0.846108	0.00896328	0.72844	0.933802	-0.0927535	0.0242024	0.052362	0.017721	0.700797	0.822577	-0.00260968	0.30614	0.639937	-0.00308071	0.0770619	0.32104	0.000269513	0.814308	0.934765	Living
ENSG00000204859	-0.000158787	0.917455	0.97402	-0.0173802	0.395726	0.626339	-0.000329386	0.988702	0.995621	-0.054195	0.0329246	0.383217	-0.188619	1.17087e-05	7.82089e-05	-0.0888703	0.0496763	0.142136	-0.0001793	0.944621	0.980468	-0.00216841	0.197024	0.502576	-0.000276965	0.812296	0.934192	Living
ENSG00000204860	-0.00227195	0.512911	0.791326	0.0308126	0.534448	0.73664	0.00673348	0.910234	0.964664	-0.0146665	0.775014	0.947002	0.0314564	0.773894	0.838333	-0.0585231	0.599319	0.750449	-0.00160281	0.804235	0.929257	-0.0066103	0.0948313	0.355145	0.00269371	0.397785	0.716157	Not DE
ENSG00000204866	0.000941123	0.75405	0.914517	NA	NA	NA	0.0853708	0.156709	0.42344	0.0149665	0.765618	0.945315	-0.132213	0.0933361	0.159934	-0.0338451	0.683498	0.809962	-0.00699528	0.145373	0.466916	-0.00156586	0.61297	0.834929	-0.00324897	0.174319	0.510459	Not DE
ENSG00000204869	2.49984e-06	0.999202	0.999765	-0.0946341	0.0130071	0.0835632	0.142566	0.00115768	0.0245749	0.0343576	0.370629	0.778308	0.235495	0.00146704	0.00489656	0.149357	0.0588298	0.159797	0.00560696	0.230292	0.56368	0.00107454	0.724487	0.892461	-0.00177961	0.465557	0.763113	Postmortem
ENSG00000204894	0.0054658	0.502567	0.78534	NA	NA	NA	NA	NA	NA	0.0103922	0.945529	0.987263	NA	NA	NA	NA	NA	NA	NA	NA	NA	NA	NA	NA	NA	NA	NA	NA
ENSG00000204899	0.000240887	0.935674	0.979897	-0.00531765	0.832604	0.91801	0.0474228	0.117228	0.363847	0.0400668	0.397688	0.793469	-0.142506	0.00683286	0.0179862	-0.0530031	0.364913	0.553682	-0.00179703	0.59446	0.831575	-0.000226906	0.920316	0.972932	0.000765387	0.613609	0.843903	Not DE
ENSG00000204909	0.00449521	0.276013	0.617006	NA	NA	NA	-0.0699246	0.316249	0.594435	0.0859801	0.102765	0.544959	NA	NA	NA	NA	NA	NA	NA	NA	NA	NA	NA	NA	NA	NA	NA	NA
ENSG00000204920	-0.00403978	0.0144727	0.159703	0.0395481	0.38336	0.615768	-0.00995705	0.6924	0.856301	0.000579016	0.984146	0.995747	-0.150363	0.000967838	0.00341864	-0.132175	0.00582944	0.0301362	-0.00292125	0.255582	0.591583	-0.00135944	0.406443	0.700486	0.0012624	0.319505	0.656352	Living
ENSG00000204922	-0.00155544	0.414386	0.724389	-0.0191138	0.566069	0.759205	0.0376425	0.124244	0.375271	-0.0142181	0.690444	0.922996	0.142109	0.0151365	0.0353523	0.109623	0.0789571	0.196531	0.00614602	0.08994	0.380347	-0.000183233	0.937459	0.979378	-0.00273475	0.114011	0.423999	Not DE
ENSG00000204923	0.00540866	0.0187976	0.181075	-0.0570709	0.0316305	0.142593	-0.00158945	0.95589	0.982581	0.0425847	0.172764	0.637159	0.197655	4.02914e-05	0.000226241	0.0611773	0.231385	0.410834	0.00381943	0.196651	0.530295	0.00356379	0.0620655	0.287898	2.18071e-05	0.988446	0.99739	Postmortem
ENSG00000204929	-0.0188183	2.23142e-06	0.00126101	-0.303791	2.32063e-05	0.00208172	-0.110501	0.0338992	0.183706	0.090163	0.106317	0.551909	-0.894742	1.19961e-14	2.51977e-12	-0.461679	0.00016428	0.00228053	-0.0178067	0.0101214	0.144241	-0.00131278	0.7784	0.917248	0.00385915	0.243702	0.587006	Living
ENSG00000204930	-0.00397334	0.237185	0.577688	NA	NA	NA	-0.0529869	0.32023	0.598202	-0.0451752	0.43082	0.811032	NA	NA	NA	NA	NA	NA	NA	NA	NA	NA	NA	NA	NA	NA	NA	NA
ENSG00000204934	-0.00220813	0.212468	0.551642	-0.0879936	0.00936853	0.0688347	-0.0259766	0.299829	0.580162	-0.00782816	0.804661	0.954736	-0.169117	0.0014291	0.00478541	-0.00925533	0.867754	0.924649	-0.0087703	0.00731996	0.12465	-0.00601488	0.00413272	0.0761029	-0.00116005	0.46678	0.76396	Not DE
ENSG00000204936	0.0158194	0.141611	0.460825	NA	NA	NA	NA	NA	NA	-0.15092	0.301948	0.740785	0.685621	0.00162351	0.00533323	0.119498	0.605163	0.754502	0.0259176	0.0630013	0.325621	0.00911935	0.311294	0.618508	-0.000636207	0.929921	0.976599	Postmortem
ENSG00000204941	-0.00915073	0.0479418	0.281319	NA	NA	NA	-0.0114039	0.881522	0.950709	-0.0622254	0.366774	0.77532	NA	NA	NA	NA	NA	NA	NA	NA	NA	NA	NA	NA	NA	NA	NA	NA
ENSG00000204946	-0.00293683	0.130323	0.445157	-0.043605	0.022766	0.116766	-0.00644597	0.814033	0.920884	-0.00808174	0.750813	0.941335	-0.144419	0.000815758	0.00294935	-0.0204283	0.648326	0.786316	0.00313656	0.250978	0.586181	0.00237057	0.171322	0.472371	0.00153581	0.229479	0.572639	Living
ENSG00000204947	-0.00201864	0.291476	0.630343	0.0655409	0.0158564	0.093712	-0.00595941	0.853452	0.938995	-0.0412489	0.145946	0.608736	-0.106172	0.0255959	0.0548774	-0.0684138	0.177631	0.343896	0.00180168	0.538543	0.802676	-0.00150477	0.425335	0.714616	0.00155941	0.280832	0.621121	Living
ENSG00000204950	-0.00482193	0.153228	0.478359	0.0250078	0.626172	0.798341	0.124534	0.0335972	0.182554	-0.0466074	0.334582	0.757804	0.319082	0.0104149	0.0258236	0.258152	0.0700204	0.180495	0.0116561	0.135202	0.452853	0.0116309	0.0381815	0.227439	0.00125055	0.758056	0.912662	Postmortem
ENSG00000204954	0.00313718	0.0831909	0.362715	-0.0602858	0.0152238	0.0912282	0.0387457	0.0764425	0.288634	0.0603045	0.0369923	0.393345	0.0409718	0.325082	0.434393	-0.00462364	0.916444	0.952821	0.00114729	0.64948	0.858015	-0.00078073	0.628931	0.843683	-0.00124274	0.315991	0.653575	Postmortem
ENSG00000204956	0.00389198	0.100662	0.396413	0.0973111	0.0347427	0.151095	-0.0367156	0.185305	0.457873	0.00501488	0.914233	0.98134	-0.199889	0.0264487	0.0563928	-0.223626	0.0169865	0.0651947	-0.0102938	0.060998	0.321093	-0.00370977	0.280752	0.590748	0.00226895	0.405453	0.720372	Postmortem
ENSG00000204957	0.0041056	0.245874	0.587111	NA	NA	NA	-0.0301095	0.497008	0.738875	0.0194811	0.731518	0.935148	NA	NA	NA	NA	NA	NA	NA	NA	NA	NA	NA	NA	NA	NA	NA	NA
ENSG00000204959	0.00440835	0.479886	0.771675	NA	NA	NA	NA	NA	NA	NA	NA	NA	NA	NA	NA	NA	NA	NA	NA	NA	NA	NA	NA	NA	NA	NA	NA	NA
ENSG00000204961	0.00219142	0.219387	0.55869	-0.12499	0.233346	0.465052	-0.0371551	0.161117	0.428756	-0.0928978	0.336477	0.758614	-0.0787849	0.0872095	0.151063	-0.110714	0.0223833	0.0794135	-0.00165652	0.569178	0.818311	-0.000418727	0.819304	0.935013	-0.00039651	0.770639	0.91856	Postmortem
ENSG00000204962	0.00210069	0.245156	0.586592	NA	NA	NA	-0.0401183	0.130826	0.385209	-0.0239908	0.608174	0.894065	-0.089189	0.0604869	0.111392	-0.116251	0.0205085	0.0745591	-0.001839	0.539346	0.802676	1.77721e-05	0.992528	0.997647	-0.000487335	0.726418	0.898654	Postmortem
ENSG00000204963	0.00212529	0.239284	0.580185	NA	NA	NA	-0.0409744	0.128311	0.381491	0.0251992	0.575955	0.882558	-0.0871433	0.0648507	0.118052	-0.118171	0.0176871	0.0672225	-0.00165758	0.577881	0.822604	-0.000132594	0.943933	0.981072	-0.000674841	0.62721	0.850285	Postmortem
ENSG00000204965	0.00216093	0.232579	0.573489	-0.0116548	0.829277	0.91621	-0.0420348	0.113887	0.358249	-0.00547519	0.882285	0.973718	-0.0816975	0.0809939	0.142163	-0.111724	0.0237712	0.082803	-0.00187637	0.525435	0.795491	-0.000126244	0.946203	0.981545	-0.000697597	0.607989	0.841307	Postmortem
ENSG00000204967	0.00248795	0.162852	0.491601	0.0330606	0.539948	0.740655	-0.0386133	0.149221	0.413659	0.0255066	0.491287	0.843496	-0.0700334	0.125891	0.204356	-0.111849	0.0202293	0.0737919	-0.00181118	0.529426	0.797717	-3.70688e-05	0.983699	0.995033	-0.000431798	0.746946	0.9081	Postmortem
ENSG00000204969	0.0022056	0.223165	0.562348	NA	NA	NA	-0.0416032	0.119842	0.368533	0.0237202	0.480271	0.835662	-0.0886406	0.0640675	0.116931	-0.120735	0.0169505	0.0651144	-0.00196249	0.515698	0.789651	0.000126008	0.947439	0.981791	-0.00058983	0.675418	0.8739	Postmortem
ENSG00000204970	0.00206161	0.264663	0.607256	-0.0385884	0.508338	0.717884	-0.0421395	0.116891	0.363503	-0.0403771	0.336766	0.75866	-0.0935347	0.0510352	0.0973073	-0.134869	0.0077989	0.0371241	-0.00181527	0.548528	0.807527	1.34291e-05	0.994408	0.998377	-0.000541626	0.698596	0.88701	Postmortem
ENSG00000204977	0.00433052	0.00569427	0.102114	0.05064	0.00386335	0.0406508	-0.016957	0.469097	0.719038	0.00355527	0.863103	0.97017	0.358343	8.05136e-18	5.27852e-15	0.0806391	0.0524294	0.147223	0.00648117	0.0137896	0.166742	0.00127979	0.435976	0.721556	-0.000973293	0.456983	0.757262	Postmortem
ENSG00000204982	NA	NA	NA	-0.0472525	0.481751	0.697542	NA	NA	NA	NA	NA	NA	NA	NA	NA	NA	NA	NA	NA	NA	NA	NA	NA	NA	NA	NA	NA	NA
ENSG00000204990	-0.00164376	0.654163	0.867832	NA	NA	NA	0.0491746	0.390037	0.658305	-0.0365906	0.463635	0.828149	NA	NA	NA	NA	NA	NA	NA	NA	NA	NA	NA	NA	NA	NA	NA	NA
ENSG00000204991	-0.00111596	0.554524	0.813852	-0.0571943	0.0189556	0.104781	0.00588195	0.843114	0.934402	-0.0635615	0.0318551	0.377972	-0.145477	0.0161401	0.0372788	0.0839555	0.2063	0.380892	0.00289365	0.453312	0.750433	0.00239883	0.365116	0.665203	0.00115263	0.501593	0.783668	Living
ENSG00000205002	-0.0024952	0.647591	0.865277	0.0223854	0.766381	0.883112	-0.131768	0.0678706	0.271983	0.0605434	0.40589	0.79802	NA	NA	NA	NA	NA	NA	NA	NA	NA	NA	NA	NA	NA	NA	NA	NA
ENSG00000205014	0.00055947	0.787475	0.928656	NA	NA	NA	-0.00790205	0.79634	0.912214	0.000615981	0.987415	0.996668	NA	NA	NA	NA	NA	NA	NA	NA	NA	NA	NA	NA	NA	NA	NA	NA
ENSG00000205018	-0.0091939	0.0865522	0.368996	-0.0495445	0.449751	0.672829	-0.157686	0.0413937	0.206108	NA	NA	NA	NA	NA	NA	NA	NA	NA	NA	NA	NA	NA	NA	NA	NA	NA	NA	NA
ENSG00000205021	-0.0136299	0.171715	0.50267	NA	NA	NA	-0.106263	0.512277	0.7489	-0.0517209	0.74289	0.938019	NA	NA	NA	NA	NA	NA	NA	NA	NA	NA	NA	NA	NA	NA	NA	NA
ENSG00000205022	-0.00258234	0.440877	0.744746	NA	NA	NA	-0.00455292	0.912752	0.965633	NA	NA	NA	NA	NA	NA	NA	NA	NA	NA	NA	NA	NA	NA	NA	NA	NA	NA	NA
ENSG00000205035	-0.00412669	0.0722638	0.339723	-0.0617392	0.266497	0.502385	0.151423	9.53518e-05	0.00471886	-0.00253831	0.941328	0.986549	-0.0852303	0.307352	0.415754	0.134545	0.163648	0.324786	0.00597176	0.274679	0.610759	0.00507495	0.20179	0.50629	0.00113725	0.627616	0.850316	Living
ENSG00000205036	-0.00628227	0.024781	0.208794	NA	NA	NA	-0.0492007	0.193729	0.467405	-0.0687088	0.0755094	0.502821	NA	NA	NA	NA	NA	NA	NA	NA	NA	NA	NA	NA	NA	NA	NA	NA
ENSG00000205037	-0.00120064	0.70751	0.893405	-0.0359832	0.523538	0.729662	0.0577482	0.57872	0.791827	-0.115873	0.0107882	0.276276	-0.376232	0.00484644	0.0134686	-0.0462778	0.76739	0.865298	0.00581804	0.509275	0.787001	-0.00107618	0.868736	0.951594	0.00513432	0.164679	0.497324	Living
ENSG00000205038	0.000373238	0.963851	0.98805	NA	NA	NA	NA	NA	NA	0.159477	0.174911	0.639312	1.01634	0.000978035	0.00344959	0.076126	0.804365	0.887834	0.0171763	0.338134	0.668528	0.0141524	0.194308	0.49927	0.0185624	0.0807757	0.362783	Postmortem
ENSG00000205041	0.00127301	0.754193	0.914517	-0.0430915	0.380059	0.612994	0.0171152	0.796891	0.912496	0.00902865	0.87537	0.972493	0.14362	0.0413707	0.0818597	0.155675	0.0334832	0.106924	-0.00430395	0.322574	0.656466	0.000425696	0.87865	0.956144	-0.000163768	0.938363	0.979962	Postmortem
ENSG00000205045	0.00919803	0.225713	0.565306	NA	NA	NA	NA	NA	NA	0.102615	0.355826	0.76851	-0.725522	3.27124e-05	0.000189284	-0.406503	0.0216814	0.0776746	-0.00715082	0.473885	0.764431	-0.00417171	0.497239	0.764589	0.00830472	0.0503384	0.28971	Living
ENSG00000205047	0.000618807	0.822702	0.942739	NA	NA	NA	-0.0199597	0.606802	0.807105	-0.0530958	0.243866	0.69888	NA	NA	NA	NA	NA	NA	NA	NA	NA	NA	NA	NA	NA	NA	NA	NA
ENSG00000205056	0.0360552	5.67197e-05	0.0088146	NA	NA	NA	NA	NA	NA	NA	NA	NA	1.20389	1.09435e-08	2.1027e-07	0.915773	3.24163e-05	0.000696451	0.0114104	0.377791	0.697779	0.000470265	0.954207	0.983998	-0.00809136	0.234956	0.577281	Postmortem
ENSG00000205060	0.000710204	0.635009	0.858863	-0.0182594	0.434216	0.660149	-0.00767515	0.689528	0.854751	0.0231249	0.311691	0.744942	-0.0181386	0.590364	0.686695	-0.114931	0.00118536	0.00941452	0.000192089	0.92827	0.975374	-0.000101399	0.939842	0.980164	0.0011794	0.21721	0.559911	Postmortem
ENSG00000205078	-0.000299576	0.909243	0.971148	-0.0913787	0.17623	0.396452	-0.0188439	0.520665	0.754228	0.00697053	0.926584	0.983286	-0.0273594	0.702648	0.781182	-0.146558	0.0507144	0.143971	0.00377588	0.392022	0.709349	0.00159975	0.568212	0.809894	0.00249155	0.264299	0.608377	Postmortem
ENSG00000205081	0.00982223	0.0483391	0.28232	NA	NA	NA	0.0685166	0.418682	0.680112	-0.020866	0.764478	0.944989	NA	NA	NA	NA	NA	NA	NA	NA	NA	NA	NA	NA	NA	NA	NA	NA
ENSG00000205084	-0.000472962	0.761273	0.917697	-0.0509857	0.0832167	0.256037	0.0400995	0.0504595	0.232463	-0.00392924	0.862834	0.97017	-0.0829804	0.0566675	0.10568	-0.149472	0.00123579	0.00966258	-0.00176148	0.515479	0.789651	0.00359204	0.0402898	0.232942	0.00125949	0.358346	0.688972	Postmortem
ENSG00000205085	-0.00723751	0.0107209	0.138552	-0.00873601	0.798622	0.901157	-0.0622375	0.166317	0.434784	-0.0313996	0.489628	0.84297	0.0131998	0.852032	0.895145	0.164104	0.0281589	0.0939717	-0.00257046	0.56343	0.815099	0.00297293	0.30118	0.609088	1.15854e-06	0.999567	0.999844	Not DE
ENSG00000205089	0.000524532	0.697867	0.888261	0.0984464	0.00391255	0.0409839	0.00802857	0.725028	0.873829	-0.0123026	0.713521	0.930062	0.0891879	0.378768	0.489058	0.130632	0.196834	0.368958	-0.0123892	0.0401039	0.268375	-0.00444581	0.220276	0.527934	-0.00503312	0.0835925	0.367567	Not DE
ENSG00000205090	-0.00241691	0.399569	0.71617	-0.0394255	0.241941	0.474295	-0.038314	0.188773	0.461601	-0.0581495	0.278652	0.725014	-0.0604397	0.365636	0.475936	0.0715052	0.340083	0.528785	0.00456965	0.281884	0.617378	-0.00199657	0.492373	0.760675	-0.00383982	0.0535012	0.299637	Not DE
ENSG00000205106	-0.00580622	0.301105	0.638643	-0.289528	0.000231161	0.00736462	0.123631	0.14119	0.401602	0.0529015	0.503637	0.849471	NA	NA	NA	NA	NA	NA	NA	NA	NA	NA	NA	NA	NA	NA	NA	NA
ENSG00000205108	0.00371649	0.297642	0.635982	NA	NA	NA	NA	NA	NA	0.134386	0.026646	0.355354	NA	NA	NA	NA	NA	NA	NA	NA	NA	NA	NA	NA	NA	NA	NA	NA
ENSG00000205111	-0.00216134	0.559559	0.817236	NA	NA	NA	0.139579	0.0125641	0.105214	-0.0160864	0.75631	0.943424	0.00152028	0.986606	0.99082	-0.194771	0.0485651	0.139861	-0.00111154	0.847856	0.946183	-0.00568334	0.138012	0.428179	-0.00211891	0.455884	0.756717	Not DE
ENSG00000205116	-0.0129067	0.0945217	0.384473	0.135107	0.0652272	0.220917	-0.217797	0.145409	0.407712	-0.268857	0.0133495	0.287467	-0.196355	0.324322	0.433558	0.122548	0.475629	0.651652	0.00803605	0.450763	0.748676	-0.00200315	0.723862	0.892224	-0.00670933	0.134694	0.455686	Living
ENSG00000205129	0.00306155	0.348598	0.681278	0.0107458	0.808915	0.904389	0.129995	0.0109018	0.0967004	0.0912856	0.0304632	0.372254	0.290802	3.65682e-05	0.000208089	0.272928	0.000330481	0.00372976	-0.000368785	0.932454	0.976695	-0.00160438	0.577666	0.815159	-0.0058935	0.00743979	0.116793	Postmortem
ENSG00000205133	0.00345907	0.0594744	0.310828	0.0247927	0.23298	0.464791	0.0540987	0.00698301	0.0737979	0.0172734	0.467608	0.829697	0.145364	4.02504e-05	0.000226069	0.045962	0.21339	0.389102	0.00146185	0.507834	0.786188	-0.000602741	0.665853	0.863165	0.000743898	0.458536	0.75831	Postmortem
ENSG00000205138	-0.00828172	0.000199095	0.0170195	-0.0575761	0.0340655	0.149553	0.0619026	0.00379173	0.0513828	-0.0262346	0.48538	0.839934	-0.154407	0.00476774	0.0132925	-0.0554655	0.333728	0.522447	0.000775031	0.81186	0.932218	-0.0016322	0.429407	0.717335	-0.00390208	0.0155764	0.16609	Living
ENSG00000205143	NA	NA	NA	0.00921166	0.900089	0.951511	NA	NA	NA	NA	NA	NA	NA	NA	NA	NA	NA	NA	NA	NA	NA	NA	NA	NA	NA	NA	NA	NA
ENSG00000205147	-0.0035328	0.539632	0.806339	NA	NA	NA	NA	NA	NA	NA	NA	NA	NA	NA	NA	NA	NA	NA	NA	NA	NA	NA	NA	NA	NA	NA	NA	NA
ENSG00000205155	-0.0049163	0.00406277	0.0864989	0.00675956	0.819136	0.910796	0.00588828	0.772559	0.900004	-0.103578	0.0381055	0.396575	-0.0979236	0.0242395	0.0524187	-0.0756144	0.0991638	0.229529	-0.00497547	0.0503879	0.296071	-0.00324461	0.0451086	0.245578	-0.000524922	0.639568	0.856518	Living
ENSG00000205176	0.00605272	0.483039	0.773347	NA	NA	NA	NA	NA	NA	NA	NA	NA	NA	NA	NA	NA	NA	NA	NA	NA	NA	NA	NA	NA	NA	NA	NA	NA
ENSG00000205181	0.000739632	0.796041	0.93152	-0.0489964	0.287877	0.525143	-0.0470818	0.359854	0.633055	0.0415989	0.362384	0.771984	-0.0374152	0.618597	0.710519	-0.00373074	0.962587	0.979382	-0.00870862	0.0627564	0.324972	-0.000589021	0.843088	0.943235	0.00195753	0.421289	0.731626	Postmortem
ENSG00000205189	0.000787168	0.647048	0.864991	0.0186614	0.463637	0.683889	0.0145114	0.545221	0.770248	0.0329072	0.109645	0.556681	0.0418419	0.299803	0.408042	-0.112422	0.00795525	0.0375626	-0.00532066	0.0339521	0.250787	-0.00384859	0.0146884	0.143989	-0.00279447	0.00951665	0.131759	Postmortem
ENSG00000205208	0.00338926	0.124302	0.436302	0.0397814	0.222228	0.452216	0.0279874	0.473966	0.722738	0.0374798	0.217589	0.681518	0.0674244	0.206645	0.304184	-0.0382155	0.484191	0.659498	0.0027557	0.389355	0.706864	0.00522031	0.00866929	0.109556	0.000369168	0.816656	0.935492	Postmortem
ENSG00000205209	0.00531404	0.0904804	0.376787	0.0352925	0.461828	0.68241	0.0316387	0.424869	0.68452	0.0115021	0.789887	0.950278	-0.243144	0.000171408	0.000779916	-0.018064	0.785692	0.876073	-0.00423232	0.293011	0.627528	9.91602e-05	0.968613	0.988674	0.0024509	0.191199	0.530311	Not DE
ENSG00000205212	-0.000140346	0.962363	0.987818	-0.00439575	0.95162	0.977026	0.149772	0.053643	0.239378	0.0333041	0.577836	0.883001	-0.145198	0.488018	0.594866	-0.212338	0.353403	0.542314	0.00393364	0.763159	0.910999	-0.0174587	0.0418211	0.237217	-0.00266476	0.69825	0.886852	Not DE
ENSG00000205213	0.00453458	0.0242244	0.206564	0.0248244	0.60949	0.78765	0.090917	0.0188504	0.132914	0.0436571	0.08675	0.523373	0.0623544	0.137544	0.219614	-0.053308	0.224411	0.402848	-0.00289352	0.264052	0.60166	-0.00176026	0.280987	0.590979	0.000477536	0.681363	0.876988	Postmortem
ENSG00000205217	0.00260514	0.41808	0.727437	NA	NA	NA	0.0803202	0.161722	0.429347	-0.00133743	0.980193	0.995047	NA	NA	NA	NA	NA	NA	NA	NA	NA	NA	NA	NA	NA	NA	NA	NA
ENSG00000205220	-0.00198183	0.2455	0.586614	-0.0224646	0.651546	0.813904	-0.0775789	0.000982683	0.0224608	-0.037867	0.469458	0.830349	-0.161568	0.00357908	0.0104682	-0.0460962	0.426964	0.611181	-0.00251775	0.419905	0.728284	-0.00367913	0.0633901	0.290745	-0.00211922	0.141631	0.465895	Living
ENSG00000205221	0.00162771	0.72841	0.903588	0.162387	0.0413847	0.168335	-0.353229	8.25113e-06	0.000870359	-0.170279	0.00970189	0.266745	-0.180014	0.164869	0.254437	-0.0889128	0.550466	0.713347	-0.0121536	0.136901	0.455151	0.000151775	0.978926	0.993203	-0.00230653	0.488384	0.777162	Living
ENSG00000205233	-0.00310087	0.545362	0.809142	NA	NA	NA	NA	NA	NA	NA	NA	NA	NA	NA	NA	NA	NA	NA	NA	NA	NA	NA	NA	NA	NA	NA	NA	NA
ENSG00000205236	-0.00234552	0.528465	0.799774	NA	NA	NA	-0.0522664	0.337326	0.61339	NA	NA	NA	0.0866851	0.419933	0.530216	0.0810918	0.464703	0.642877	0.00273912	0.679632	0.872114	-0.000901966	0.826438	0.937333	0.0043864	0.20193	0.543827	Not DE
ENSG00000205238	-0.0019629	0.645093	0.864339	0.0575595	0.383947	0.616304	-0.162091	0.0250429	0.154834	-0.0980848	0.212888	0.676805	NA	NA	NA	NA	NA	NA	NA	NA	NA	NA	NA	NA	NA	NA	NA	NA
ENSG00000205246	0.000947479	0.784431	0.92739	NA	NA	NA	-0.235953	0.0116227	0.100438	-0.0789419	0.289645	0.733084	NA	NA	NA	NA	NA	NA	NA	NA	NA	NA	NA	NA	NA	NA	NA	NA
ENSG00000205250	0.00137369	0.412326	0.722668	0.0386293	0.0563674	0.202556	-0.0277664	0.190598	0.464057	-0.0446882	0.0379147	0.396036	0.238573	7.37806e-07	7.533e-06	0.259945	2.25704e-07	2.18968e-05	0.0075634	0.00999448	0.143866	0.00171586	0.349452	0.652321	-0.00230969	0.12811	0.44618	Postmortem
ENSG00000205268	3.72804e-05	0.979461	0.993348	-0.0241266	0.296691	0.533474	-0.0320671	0.161294	0.428935	0.00859911	0.647427	0.908048	-0.0428262	0.403126	0.5134	-0.103395	0.0533295	0.149061	-0.00661841	0.0346269	0.252445	-0.00244572	0.213534	0.520306	-0.0031745	0.0368235	0.249663	Living
ENSG00000205269	0.00588157	0.00488455	0.0945391	-0.0107111	0.632515	0.802626	0.0158213	0.522675	0.755323	0.0344076	0.223024	0.684804	0.205734	2.48162e-07	2.96957e-06	0.0567603	0.164502	0.325886	0.00184923	0.450638	0.748611	-0.000981231	0.518582	0.778053	-0.000437329	0.681942	0.877175	Postmortem
ENSG00000205271	-0.000771393	0.829598	0.945418	NA	NA	NA	-0.0232905	0.70085	0.86137	NA	NA	NA	NA	NA	NA	NA	NA	NA	NA	NA	NA	NA	NA	NA	NA	NA	NA	NA
ENSG00000205275	-0.000159114	0.955943	0.986107	NA	NA	NA	0.0490335	0.359334	0.632638	NA	NA	NA	NA	NA	NA	NA	NA	NA	NA	NA	NA	NA	NA	NA	NA	NA	NA	NA
ENSG00000205277	-0.00476763	0.365489	0.693821	-0.125429	0.0360601	0.154671	0.0640249	0.456282	0.708406	-0.0553267	0.357696	0.768968	-0.380763	0.000584843	0.0022214	-0.0263931	0.834947	0.905678	-0.00458834	0.502199	0.782449	-0.00119089	0.805785	0.929166	-0.000294805	0.92112	0.973828	Living
ENSG00000205279	-0.00502904	0.335851	0.67022	-0.016869	0.810071	0.905073	0.138576	0.0616606	0.258851	0.11025	0.122906	0.575906	0.180936	0.200852	0.297774	-0.115275	0.496224	0.670736	0.0107449	0.244434	0.579035	-0.0177253	0.0109677	0.123584	0.00744512	0.104516	0.406563	Living
ENSG00000205302	0.00280812	0.0315668	0.230991	0.02265	0.245792	0.477933	0.015112	0.355816	0.629585	0.0348171	0.0635545	0.472825	0.123209	5.29814e-05	0.000285991	0.0728978	0.0216042	0.0775263	0.000534876	0.780921	0.917897	-0.000581129	0.629556	0.844162	-0.00147986	0.0851735	0.370696	Not DE
ENSG00000205307	0.00728163	0.194353	0.532166	NA	NA	NA	4.74727e-05	0.999587	0.99982	NA	NA	NA	NA	NA	NA	NA	NA	NA	NA	NA	NA	NA	NA	NA	NA	NA	NA	NA
ENSG00000205309	-0.00338715	0.0882435	0.37221	-0.055087	0.0680816	0.226466	0.0133917	0.647728	0.831279	-0.103716	0.00161566	0.154585	-0.348398	2.66021e-08	4.48237e-07	-0.189321	0.00432274	0.0241536	0.00698053	0.0804878	0.360903	-0.000576818	0.824323	0.936819	0.0019705	0.318171	0.655174	Living
ENSG00000205323	-0.0015579	0.272718	0.614056	0.0631592	0.161382	0.37625	-0.00108909	0.949967	0.981147	0.0390578	0.136755	0.599018	-0.0669221	0.0468847	0.0907919	-0.0518115	0.145353	0.300146	-0.0037886	0.0624116	0.324118	-0.001879	0.14368	0.435398	-0.00184656	0.0447195	0.274004	Living
ENSG00000205336	0.00179578	0.588644	0.833739	0.121972	0.0208887	0.110899	0.00591985	0.910706	0.964786	-0.011642	0.814406	0.957459	-0.11127	0.261992	0.366613	-0.236717	0.0217288	0.0777801	-0.0123946	0.0367337	0.260313	-0.0064148	0.083058	0.332155	0.00322312	0.273332	0.61561	Postmortem
ENSG00000205339	0.000681525	0.671911	0.877949	0.0068225	0.719773	0.855849	0.00981842	0.531583	0.760892	0.0218898	0.221009	0.684314	0.142083	1.72028e-05	0.000109273	0.00107306	0.974672	0.985605	-0.000424999	0.837819	0.941671	-0.000336971	0.793603	0.923681	-0.00090731	0.301204	0.639881	Postmortem
ENSG00000205352	-0.00509254	0.0118708	0.14549	-0.115792	1.87896e-05	0.0018546	0.0792833	0.00948036	0.0890116	0.0738713	0.0722317	0.497551	-0.0501946	0.527935	0.631287	-0.102795	0.226986	0.405788	0.00277377	0.547277	0.807265	0.00831501	0.00570125	0.088484	0.00736746	0.00264415	0.0690411	Postmortem
ENSG00000205356	-0.00444368	0.0397696	0.257298	-0.0107099	0.635548	0.804354	-0.0342472	0.232972	0.512524	-0.0379173	0.248429	0.702757	-0.228033	2.94995e-06	2.42485e-05	-0.044849	0.376493	0.565106	0.00324894	0.283913	0.619325	0.00247217	0.202045	0.506693	-0.000196655	0.890931	0.964024	Living
ENSG00000205358	-0.0100822	0.309402	0.647501	0.417185	0.0206555	0.11022	NA	NA	NA	-0.193139	0.196001	0.658984	1.16931	6.20828e-05	0.0003276	0.458487	0.132713	0.281882	0.0309077	0.092311	0.384956	0.0133484	0.2508	0.561877	-0.000435484	0.965423	0.989715	Postmortem
ENSG00000205362	0.00232816	0.812211	0.938439	0.110255	0.468077	0.687445	NA	NA	NA	0.172971	0.277938	0.724159	0.944515	5.73177e-05	0.000306114	0.0108195	0.963954	0.980265	0.0131551	0.355548	0.681453	0.0090418	0.305661	0.612255	-0.00147832	0.848677	0.94888	Postmortem
ENSG00000205363	-0.00379858	0.0980797	0.391139	-0.00839251	0.786791	0.894764	-0.0755652	0.0118634	0.101696	-0.101168	0.00913541	0.263524	-0.0646354	0.337546	0.44723	0.00728266	0.919797	0.954701	0.00498612	0.240647	0.57415	0.00149985	0.591937	0.822515	-0.000371145	0.845552	0.947066	Postmortem
ENSG00000205364	-0.00938677	0.0892802	0.374005	0.146191	0.116035	0.312179	0.378757	0.000558128	0.0152555	0.0136203	0.883907	0.974066	0.85777	3.03785e-09	7.14389e-08	0.205494	0.160658	0.321271	0.0310461	0.000499571	0.0366346	0.00762201	0.162717	0.460963	-0.0012623	0.78626	0.924514	Postmortem
ENSG00000205403	0.0160291	0.00610029	0.105547	0.113274	0.224735	0.454325	0.100247	0.316172	0.594435	0.121539	0.183201	0.646945	0.466132	0.00499158	0.0137816	-0.187517	0.267154	0.451271	0.0219673	0.0262265	0.221732	-0.00167321	0.781214	0.918363	0.0142975	0.00657945	0.109497	Postmortem
ENSG00000205413	0.00556609	0.109097	0.411577	0.122866	0.117082	0.314101	-0.134516	0.0373277	0.193869	0.0260988	0.693343	0.923865	-0.0265102	0.751581	0.821692	-0.161331	0.0637654	0.168775	-0.0013068	0.793102	0.923805	-0.00208523	0.498566	0.765759	0.000460132	0.838813	0.944742	Living
ENSG00000205414	0.00520133	0.317066	0.653437	NA	NA	NA	-0.16437	0.00692287	0.0734918	NA	NA	NA	NA	NA	NA	NA	NA	NA	NA	NA	NA	NA	NA	NA	NA	NA	NA	NA
ENSG00000205423	0.00141779	0.338849	0.672948	-0.037569	0.0696371	0.229522	-0.00294582	0.861092	0.942056	-0.0047336	0.840719	0.964183	0.0231055	0.393137	0.503776	-0.00333577	0.909643	0.948679	-6.39725e-05	0.96994	0.988862	-0.000262863	0.813285	0.932658	-0.000708843	0.35987	0.690042	Not DE
ENSG00000205424	-0.0047792	0.397665	0.71489	NA	NA	NA	NA	NA	NA	NA	NA	NA	NA	NA	NA	NA	NA	NA	NA	NA	NA	NA	NA	NA	NA	NA	NA	NA
ENSG00000205426	NA	NA	NA	-0.205057	0.0261904	0.127265	NA	NA	NA	NA	NA	NA	NA	NA	NA	NA	NA	NA	NA	NA	NA	NA	NA	NA	NA	NA	NA	NA
ENSG00000205456	0.0106367	0.218041	0.557243	NA	NA	NA	0.128116	0.415085	0.677672	0.0405105	0.739257	0.937053	NA	NA	NA	NA	NA	NA	NA	NA	NA	NA	NA	NA	NA	NA	NA	NA
ENSG00000205464	-0.00160859	0.49008	0.777833	-0.0605888	0.133714	0.337554	-0.00129128	0.970558	0.987836	0.0938565	0.00298213	0.186183	-0.144632	0.0119638	0.0290045	-0.111298	0.0612488	0.164183	-0.0108181	0.00230351	0.0717797	-0.000837308	0.701164	0.880725	-0.00193076	0.293379	0.632448	Living
ENSG00000205476	-0.000800998	0.683697	0.882629	0.08409	0.00659914	0.0555859	-0.0215526	0.558809	0.780767	0.0134745	0.708132	0.929173	0.0526472	0.54621	0.647912	0.0785011	0.392317	0.579489	0.00797406	0.123775	0.435669	-0.00132614	0.689555	0.875346	0.00332103	0.199128	0.540734	Postmortem
ENSG00000205482	-0.00325075	0.367595	0.69539	0.0401296	0.357344	0.593773	0.0197378	0.671601	0.84521	-0.0737369	0.169743	0.635374	-0.2253	0.00548477	0.0149337	0.206769	0.0185233	0.0693941	0.00749575	0.146996	0.469342	0.00339323	0.321899	0.628488	0.00243849	0.279027	0.619676	Living
ENSG00000205485	-0.00139714	0.557934	0.816109	-0.0527348	0.0954039	0.277391	-0.0143602	0.695905	0.858297	-0.0344581	0.31121	0.744735	-0.00891883	0.892152	0.925457	0.0673957	0.327793	0.516637	0.00694285	0.0849072	0.369952	-0.00372948	0.137968	0.428179	-0.00398098	0.0508175	0.291389	Living
ENSG00000205488	NA	NA	NA	NA	NA	NA	-0.0795596	0.222274	0.501058	-0.0284297	0.740008	0.937171	-0.386266	0.00457268	0.012843	-0.390804	0.0176195	0.0670415	-0.00403067	0.655196	0.859605	-0.0121464	0.0778797	0.322289	-0.0057377	0.130556	0.450347	Living
ENSG00000205500	0.00225505	0.370343	0.697682	0.0735595	0.135172	0.339725	0.0748232	0.103236	0.340618	0.00915742	0.823736	0.95985	NA	NA	NA	NA	NA	NA	NA	NA	NA	NA	NA	NA	NA	NA	NA	NA
ENSG00000205502	NA	NA	NA	-0.0526281	0.722254	0.857594	NA	NA	NA	NA	NA	NA	NA	NA	NA	NA	NA	NA	NA	NA	NA	NA	NA	NA	NA	NA	NA	NA
ENSG00000205505	NA	NA	NA	NA	NA	NA	-0.0678201	0.126347	0.378553	NA	NA	NA	NA	NA	NA	NA	NA	NA	NA	NA	NA	NA	NA	NA	NA	NA	NA	NA
ENSG00000205508	-0.00644942	0.185222	0.520678	NA	NA	NA	-0.10263	0.0208284	0.140406	NA	NA	NA	NA	NA	NA	NA	NA	NA	NA	NA	NA	NA	NA	NA	NA	NA	NA	NA
ENSG00000205509	-0.00246142	0.598862	0.838909	NA	NA	NA	-0.0435758	0.315059	0.593207	NA	NA	NA	NA	NA	NA	NA	NA	NA	NA	NA	NA	NA	NA	NA	NA	NA	NA	NA
ENSG00000205517	0.0022568	0.608582	0.844583	0.0661435	0.290232	0.527321	-0.0625058	0.373679	0.645732	0.0833264	0.1453	0.606977	-0.00575622	0.95935	0.972338	0.0886605	0.435325	0.618402	-0.0123698	0.0575969	0.313544	-0.00669833	0.0931019	0.352238	0.00192893	0.562851	0.820763	Postmortem
ENSG00000205531	-0.000434831	0.634241	0.858428	-0.00964104	0.528161	0.732305	-0.000300821	0.978518	0.991403	8.09223e-05	0.996126	0.99911	-0.0189246	0.411649	0.522025	0.00576344	0.809847	0.890432	-0.000462931	0.749129	0.903826	-0.00051385	0.568099	0.809894	-0.000837063	0.192673	0.531697	Not DE
ENSG00000205534	-0.00165915	0.454343	0.755567	0.115649	0.0470279	0.182449	0.0119538	0.749619	0.885999	0.0770424	0.0630948	0.472222	0.115769	0.0240341	0.052055	0.0602304	0.264166	0.448078	0.000419921	0.892848	0.962326	0.00105682	0.595103	0.824029	0.00137627	0.385015	0.708376	Postmortem
ENSG00000205542	-0.00627193	0.00620712	0.106622	-0.108876	4.50185e-05	0.00291139	-0.036019	0.182902	0.455189	0.0241521	0.501672	0.848947	-0.256273	2.87051e-05	0.00016945	-0.247232	9.14623e-05	0.00148335	-0.00601323	0.101186	0.399838	-0.000523133	0.818449	0.934933	0.00075992	0.659064	0.865444	Living
ENSG00000205544	-0.00552313	0.0184819	0.179934	-0.123089	0.00116642	0.0197955	3.52506e-05	0.999136	0.999704	-0.085598	0.1967	0.659486	-0.23002	6.4989e-06	4.74371e-05	-0.126142	0.0156504	0.0617088	-0.00538576	0.0701559	0.340808	-0.00133144	0.470983	0.745578	-0.000461891	0.735571	0.902926	Living
ENSG00000205559	-0.00505873	0.168964	0.499075	0.0146853	0.76055	0.879586	-0.0638282	0.108997	0.350191	-0.0119478	0.779002	0.947697	-0.0187761	0.738877	0.811411	0.0313491	0.611881	0.758968	0.00562595	0.11341	0.420358	-0.000202482	0.931739	0.977224	0.00117483	0.467903	0.764688	Postmortem
ENSG00000205560	0.00217098	0.419433	0.728397	-0.0568008	0.297304	0.533815	-0.0598079	0.0772712	0.290274	-0.00973803	0.895975	0.976834	0.634415	3.1829e-13	3.86918e-11	0.546993	8.90858e-10	8.48468e-07	0.00945885	0.0778004	0.356311	0.00328986	0.323593	0.630253	-0.00244631	0.377097	0.702588	Postmortem
ENSG00000205562	-0.000949887	0.741515	0.909478	-0.0517318	0.413165	0.642893	-0.00158974	0.962438	0.985061	0.0398098	0.357188	0.768575	-0.391584	2.1318e-07	2.60868e-06	-0.270891	0.00308041	0.0189332	0.00169777	0.73799	0.899527	0.0062909	0.111162	0.385119	0.00335396	0.16307	0.4953	Not DE
ENSG00000205565	0.000127568	0.975699	0.992102	NA	NA	NA	0.00348042	0.974995	0.989663	0.0734824	0.642391	0.906108	NA	NA	NA	NA	NA	NA	NA	NA	NA	NA	NA	NA	NA	NA	NA	NA
ENSG00000205571	-0.00124737	0.692091	0.886401	-0.0310935	0.793961	0.899128	0.0540235	0.403186	0.667982	-0.117032	0.36012	0.770861	-0.0466655	0.744111	0.815981	-0.0353303	0.819176	0.895985	0.000370096	0.966836	0.987683	-0.0102811	0.0728162	0.311956	8.27572e-05	0.983059	0.995375	Living
ENSG00000205572	-0.00469086	0.112663	0.417741	-0.0707077	0.248987	0.481836	-0.0264988	0.543847	0.769247	-0.14152	0.0300128	0.370558	-0.16842	0.101187	0.17099	-0.1905	0.0854754	0.207107	-0.0153666	0.0145524	0.171109	-0.0105436	0.00989035	0.118024	-0.00516883	0.101826	0.401443	Living
ENSG00000205578	-0.000721924	0.78219	0.926731	NA	NA	NA	-0.0328403	0.420253	0.681246	0.117076	0.341499	0.76015	NA	NA	NA	NA	NA	NA	NA	NA	NA	NA	NA	NA	NA	NA	NA	NA
ENSG00000205580	0.00261695	0.461905	0.760212	NA	NA	NA	0.0297099	0.485002	0.730871	NA	NA	NA	NA	NA	NA	NA	NA	NA	NA	NA	NA	NA	NA	NA	NA	NA	NA	NA
ENSG00000205581	-0.000978278	0.67915	0.880543	-0.103721	0.000576498	0.0128694	-0.0205243	0.43022	0.688447	0.0448458	0.142764	0.604606	-0.436252	2.57354e-14	4.63987e-12	-0.35799	9.94949e-10	8.96905e-07	-0.0088352	0.00876828	0.134923	-0.00427326	0.0410752	0.235657	0.000484554	0.772032	0.919055	Living
ENSG00000205583	-0.00389689	0.0162533	0.169299	-0.0298272	0.780085	0.890444	-0.00724949	0.818416	0.923379	-0.0869949	0.270577	0.719711	-0.0502075	0.680437	0.763115	0.127097	0.319767	0.507365	-0.0107212	0.147617	0.470173	0.00440707	0.342556	0.647084	0.00392251	0.295997	0.635749	Living
ENSG00000205584	-0.00416073	0.411149	0.721979	NA	NA	NA	NA	NA	NA	NA	NA	NA	NA	NA	NA	NA	NA	NA	NA	NA	NA	NA	NA	NA	NA	NA	NA	NA
ENSG00000205592	-0.0031772	0.564978	0.820392	NA	NA	NA	NA	NA	NA	-0.0495761	0.517672	0.856289	-0.49677	0.0090477	0.0228837	0.210347	0.332047	0.520946	0.00288409	0.817176	0.934085	0.00949352	0.283514	0.593615	-0.00199372	0.742676	0.906217	Not DE
ENSG00000205593	-0.00344082	0.161179	0.489281	-0.0159943	0.488907	0.702937	-0.0103529	0.744249	0.883535	-0.0776053	0.0209294	0.331499	-0.207001	0.00322976	0.00959176	-0.0162406	0.834397	0.90537	0.00865145	0.0567695	0.311409	0.00618836	0.0486436	0.254635	0.00186808	0.348646	0.680495	Not DE
ENSG00000205609	8.72314e-05	0.97519	0.991905	NA	NA	NA	0.0413886	0.389049	0.657668	NA	NA	NA	0.175134	0.126362	0.204905	0.221874	0.0718526	0.183968	-0.00152961	0.834762	0.940576	0.00138534	0.780198	0.917868	-0.00454248	0.182021	0.519854	Not DE
ENSG00000205611	0.000622179	0.939253	0.980986	-0.248277	0.0351878	0.152282	0.0751579	0.565183	0.784324	-0.0294217	0.7735	0.947002	0.000932198	0.995186	0.996637	0.0412029	0.814721	0.893125	0.0119343	0.252336	0.587535	0.0089578	0.218569	0.525665	-0.00294525	0.529314	0.800814	Not DE
ENSG00000205622	NA	NA	NA	NA	NA	NA	NA	NA	NA	NA	NA	NA	0.353849	0.0029659	0.00893944	0.355606	0.0107113	0.0467689	-0.00398872	0.612982	0.839447	0.0125225	0.029383	0.201299	1.63156e-05	0.996581	0.998922	Postmortem
ENSG00000205629	-0.000215575	0.874467	0.958855	-0.0362805	0.0494016	0.186983	0.0205632	0.177886	0.449274	0.0126966	0.603375	0.892215	-0.0102839	0.681263	0.763549	-0.00791583	0.769713	0.867281	0.000349703	0.81995	0.934587	0.00216115	0.0324585	0.210738	-0.00057702	0.40661	0.721214	Postmortem
ENSG00000205632	-0.0258564	6.29252e-06	0.00260773	-0.0956993	0.227278	0.457328	-0.113213	0.125336	0.37724	-0.0939987	0.184397	0.648075	-0.961516	1.42241e-12	1.24088e-10	-0.307769	0.0245203	0.0847711	-0.00217629	0.787508	0.921166	0.00968537	0.0608346	0.285001	0.00843621	0.0327261	0.236325	Living
ENSG00000205634	-0.0113929	0.029686	0.225663	-0.213597	0.0397734	0.164275	0.136642	0.274791	0.557596	-0.0999435	0.175729	0.640629	-0.538186	0.000316575	0.00131683	-0.0775801	0.676004	0.805139	0.0247657	0.0144912	0.170761	0.0351151	9.19273e-06	0.00290316	0.0155484	0.000181233	0.017904	Living
ENSG00000205639	-0.00383977	0.0708721	0.337658	-0.044058	0.410619	0.640412	-0.0036132	0.903697	0.961375	-0.0404681	0.484782	0.839665	-0.0741694	0.175887	0.268055	-0.0961287	0.134823	0.285244	-0.00344876	0.33298	0.66594	-0.00587437	0.0223127	0.176052	-0.00206892	0.19958	0.541363	Living
ENSG00000205643	-0.00365168	0.141046	0.459925	-0.0193121	0.564124	0.757483	-0.0188109	0.571668	0.787603	-0.0663195	0.0497475	0.438489	-0.314625	5.24666e-07	5.63053e-06	-0.0828224	0.20125	0.374315	-0.00224539	0.55211	0.809769	0.00243648	0.311176	0.618487	-0.0010886	0.518893	0.794948	Living
ENSG00000205659	-0.00258214	0.0511512	0.290387	-0.0477989	0.0400427	0.164853	0.0298672	0.0583398	0.250373	0.00447492	0.82427	0.960152	-0.0978345	0.00172217	0.00559394	-0.123124	0.000239097	0.002961	0.000199384	0.916642	0.970578	-0.00182185	0.140094	0.431468	0.00107881	0.239489	0.581947	Living
ENSG00000205662	-0.0101259	0.49759	0.782332	NA	NA	NA	0.232806	0.521037	0.754228	NA	NA	NA	NA	NA	NA	NA	NA	NA	NA	NA	NA	NA	NA	NA	NA	NA	NA	NA
ENSG00000205663	-0.00441415	0.670983	0.877689	NA	NA	NA	0.216091	0.38321	0.653186	-0.151409	0.620071	0.898981	NA	NA	NA	NA	NA	NA	NA	NA	NA	NA	NA	NA	NA	NA	NA	NA
ENSG00000205664	-0.000430348	0.848055	0.950969	-0.0282065	0.394733	0.625773	0.0593866	0.221024	0.499545	-0.0574415	0.0422229	0.410732	NA	NA	NA	NA	NA	NA	NA	NA	NA	NA	NA	NA	NA	NA	NA	NA
ENSG00000205669	0.000689532	0.817346	0.940419	0.0342948	0.508799	0.718188	0.12518	0.0113155	0.0987324	-0.0255345	0.675544	0.91705	NA	NA	NA	NA	NA	NA	NA	NA	NA	NA	NA	NA	NA	NA	NA	NA
ENSG00000205670	-0.000369389	0.74612	0.910982	NA	NA	NA	0.0125704	0.428378	0.68724	0.00951543	0.713803	0.930062	NA	NA	NA	NA	NA	NA	NA	NA	NA	NA	NA	NA	NA	NA	NA	NA
ENSG00000205682	-0.00131462	0.621951	0.851803	0.0260144	0.676071	0.829367	0.0581872	0.225807	0.505623	-0.00325984	0.935854	0.985219	NA	NA	NA	NA	NA	NA	NA	NA	NA	NA	NA	NA	NA	NA	NA	NA
ENSG00000205683	0.00489874	0.0171442	0.174002	0.11037	0.00255455	0.0317744	-0.0749747	0.0185645	0.131766	-0.0432939	0.143738	0.604628	-0.111157	0.0658964	0.119573	0.0821025	0.179574	0.346569	-0.00450092	0.215102	0.549467	0.00153651	0.488941	0.75808	0.00180204	0.305056	0.643138	Postmortem
ENSG00000205696	0.0028649	0.504939	0.786427	0.131392	0.167754	0.385349	-0.156269	0.187053	0.459865	-0.103497	0.156508	0.62167	0.575887	0.0860517	0.14944	-0.0642543	0.848524	0.9136	-0.00336615	0.871399	0.95527	-0.00497618	0.688797	0.874692	0.0052494	0.619645	0.846981	Not DE
ENSG00000205702	-0.00586381	0.12443	0.436567	-0.0289693	0.464483	0.68441	-0.0162114	0.806854	0.917205	0.020619	0.711849	0.930001	-0.325257	9.74756e-05	0.000482693	0.0661486	0.447009	0.628071	-0.00836168	0.0958069	0.391774	0.00156599	0.628569	0.843417	-0.000627555	0.773707	0.919869	Living
ENSG00000205704	0.00211921	0.461744	0.760105	0.0625529	0.166163	0.382784	-0.0876647	0.0240023	0.151868	-0.111345	0.0222168	0.334984	-0.37861	3.45376e-06	2.77365e-05	-0.128769	0.153007	0.31074	-0.00625401	0.219514	0.552736	0.00509877	0.151639	0.446842	-0.000220763	0.925589	0.975375	Living
ENSG00000205707	-0.00026613	0.87516	0.958956	-0.0233503	0.366785	0.601553	-0.0068407	0.725158	0.873833	-0.0117491	0.692517	0.923672	0.00332201	0.925296	0.949072	-0.033991	0.360501	0.549385	-0.00367078	0.0884258	0.377334	0.000777712	0.567734	0.809894	-0.000801276	0.399151	0.71665	Living
ENSG00000205710	-0.00754813	0.0173344	0.174502	-0.236445	0.000314611	0.00891443	-0.022876	0.561817	0.782624	-0.00880934	0.852155	0.966726	-0.250098	0.00131622	0.00446199	-0.00466074	0.957447	0.976447	0.00851738	0.0944047	0.389182	0.0126559	0.000357702	0.0212024	0.00358644	0.144381	0.468705	Postmortem
ENSG00000205726	0.00187251	0.164508	0.494374	0.019965	0.278772	0.514514	0.0211808	0.300419	0.580573	0.0179051	0.410776	0.800647	0.0722327	0.0848343	0.147694	0.0743614	0.0831933	0.203262	0.00327858	0.185345	0.517746	0.00228306	0.133731	0.42162	0.00281171	0.00905612	0.129806	Postmortem
ENSG00000205730	0.00603061	0.0411273	0.260808	0.0649475	0.238958	0.471569	-0.0309132	0.43919	0.694992	0.00593268	0.890856	0.975502	0.209174	0.00318294	0.00946992	0.0246072	0.735506	0.84534	0.00885302	0.0404816	0.268727	0.00133061	0.618691	0.838315	-0.000202129	0.923862	0.974904	Not DE
ENSG00000205740	-0.00342174	0.481052	0.772341	-0.139456	0.00548113	0.0500919	NA	NA	NA	-0.0382625	0.586106	0.885601	-0.363753	9.33664e-10	2.62676e-08	-0.259276	3.44879e-05	0.000728743	-0.000227028	0.947762	0.981545	-0.00416047	0.0657394	0.29606	0.000211636	0.894383	0.964617	Living
ENSG00000205744	0.00815285	0.0855519	0.367423	-0.0280799	0.565095	0.758325	-0.0369525	0.527714	0.758245	-0.0381943	0.520102	0.85732	0.033735	0.790453	0.850719	0.164667	0.203976	0.377924	8.48944e-05	0.991244	0.997067	0.00611685	0.201387	0.50591	-0.00129453	0.749366	0.909156	Postmortem
ENSG00000205746	-0.00407301	0.255417	0.598303	-0.0690452	0.387697	0.619603	-0.0440355	0.364412	0.637186	-0.0169615	0.805447	0.954837	0.271003	0.109669	0.182937	0.716784	5.34229e-05	0.00100592	0.0218706	0.0419313	0.273248	0.0151867	0.0278546	0.195787	0.00209474	0.672866	0.873264	Living
ENSG00000205758	0.000973429	0.421713	0.730231	-0.0373679	0.0192869	0.105817	-0.000869583	0.962615	0.985153	0.0119816	0.481014	0.836474	-0.0901906	0.000332578	0.00137132	-0.0150363	0.564719	0.724012	-0.00361188	0.0197697	0.195984	0.000563455	0.56369	0.806649	-0.000382909	0.569831	0.824202	Living
ENSG00000205763	-6.38639e-05	0.96753	0.989131	-0.0447084	0.128756	0.330142	-0.00634892	0.873447	0.947418	0.0378046	0.258216	0.711761	0.15895	0.00682592	0.0179724	0.208486	0.000918635	0.00778178	-0.00125802	0.737286	0.899266	0.00173324	0.477437	0.750189	-0.000794335	0.677063	0.874655	Not DE
ENSG00000205765	0.00208694	0.150493	0.473132	0.0549575	0.0115965	0.0783266	0.0898681	0.000359787	0.0116145	0.0681754	0.00522703	0.221029	0.291748	4.85697e-06	3.70853e-05	0.0206124	0.753464	0.856785	0.00405657	0.260489	0.597669	0.00378819	0.0944368	0.354343	0.00370131	0.0394512	0.259376	Postmortem
ENSG00000205771	-0.00257415	0.116635	0.423377	-0.146718	0.000194455	0.00659452	0.0205992	0.355845	0.629587	-0.0165099	0.635085	0.904383	-0.301634	2.17136e-07	2.6481e-06	-0.3099	3.14657e-07	2.69825e-05	-0.00167528	0.641816	0.853768	-0.000751792	0.743026	0.902455	0.000563253	0.750424	0.909597	Living
ENSG00000205783	0.00555454	0.463432	0.760916	NA	NA	NA	NA	NA	NA	NA	NA	NA	NA	NA	NA	NA	NA	NA	NA	NA	NA	NA	NA	NA	NA	NA	NA	NA
ENSG00000205784	NA	NA	NA	0.319139	0.00101254	0.0179345	NA	NA	NA	NA	NA	NA	NA	NA	NA	NA	NA	NA	NA	NA	NA	NA	NA	NA	NA	NA	NA	NA
ENSG00000205790	-0.000805026	0.751029	0.913048	0.0997542	0.0465259	0.181498	-0.0407523	0.199569	0.474941	NA	NA	NA	NA	NA	NA	NA	NA	NA	NA	NA	NA	NA	NA	NA	NA	NA	NA	NA
ENSG00000205791	-0.0055434	0.0342529	0.238521	-0.0177671	0.604122	0.783942	-0.00679685	0.836233	0.931275	-0.0497416	0.17857	0.642898	-0.272073	1.0486e-06	1.01008e-05	-0.0940131	0.107491	0.243285	-0.00684029	0.0331926	0.248399	-0.000408023	0.84171	0.94247	0.00159033	0.264018	0.608375	Living
ENSG00000205795	4.74979e-05	0.987454	0.995098	0.0445245	0.336615	0.572724	-0.0365113	0.504301	0.744331	-0.0998452	0.0224712	0.336299	-0.56773	8.17075e-09	1.64288e-07	-0.156299	0.129831	0.27752	-0.0085175	0.167541	0.496609	0.00180821	0.653464	0.856577	3.52867e-05	0.991019	0.997858	Not DE
ENSG00000205808	-0.000297302	0.851787	0.951511	-0.0223208	0.462733	0.683116	0.0244455	0.298641	0.578988	0.00481499	0.827632	0.961936	-0.180393	0.00229831	0.00717723	-0.167975	0.00835454	0.039039	0.00207052	0.568458	0.817794	0.00181134	0.441021	0.72472	9.49244e-05	0.957969	0.987266	Living
ENSG00000205809	-0.0182323	0.00701883	0.112423	-0.104364	0.534418	0.73664	-0.104281	0.408636	0.67247	0.062594	0.69269	0.923672	0.0870176	0.668478	0.752669	-0.503046	0.0155745	0.0614993	0.000292317	0.981238	0.992941	-0.012886	0.0898934	0.346371	-0.0182558	0.00535553	0.09917	Living
ENSG00000205810	-0.00746235	0.106283	0.406223	NA	NA	NA	-0.186029	0.0113949	0.0992332	-0.0625048	0.433425	0.812008	-0.0536139	0.641498	0.730003	-0.164048	0.158575	0.318313	-0.00871997	0.201101	0.536164	-0.00836812	0.0435298	0.241231	-0.0137196	8.00336e-05	0.0120245	Living
ENSG00000205821	0.00160231	0.609457	0.845043	NA	NA	NA	-0.0484341	0.263078	0.545482	0.0246798	0.653731	0.910188	NA	NA	NA	NA	NA	NA	NA	NA	NA	NA	NA	NA	NA	NA	NA	NA
ENSG00000205822	-0.000917546	0.853834	0.952061	NA	NA	NA	0.0300914	0.735456	0.879164	NA	NA	NA	-0.472377	0.00326268	0.00967226	-0.20156	0.271283	0.455181	0.00158892	0.880348	0.958244	-0.00128497	0.862876	0.949373	0.00156102	0.757948	0.912634	Living
ENSG00000205832	0.000541327	0.905135	0.969946	0.248273	0.000140164	0.00540858	-0.0667207	0.189533	0.462572	-0.000530277	0.993502	0.998056	-0.518081	3.65093e-06	2.91383e-05	-0.117765	0.289024	0.475046	-0.0147603	0.0269551	0.225076	0.00496129	0.227152	0.535866	0.0114512	0.000323874	0.0246726	Not DE
ENSG00000205835	0.0293431	3.35918e-06	0.00163777	NA	NA	NA	-0.262544	0.00091242	0.0213544	-0.0551694	0.48706	0.8415	0.527159	0.0153027	0.0356749	0.291641	0.198542	0.371259	-0.0124525	0.341231	0.671892	-0.00114274	0.891501	0.962084	0.00283894	0.693359	0.883858	Postmortem
ENSG00000205838	0.00156866	0.58339	0.830623	-0.0699507	0.0821139	0.254147	-0.0439968	0.358876	0.632162	-0.0217418	0.594322	0.888644	-0.394542	3.6875e-10	1.20149e-08	-0.30851	5.79039e-06	0.000206725	-0.00761893	0.0460037	0.285102	-0.00510009	0.0460402	0.247843	0.00077544	0.661534	0.86663	Living
ENSG00000205853	0.00243939	0.547018	0.809619	NA	NA	NA	NA	NA	NA	NA	NA	NA	0.581992	2.23369e-07	2.71189e-06	0.333833	0.00360151	0.0211529	0.00791774	0.248649	0.583019	-0.00276633	0.517683	0.777514	-0.0033045	0.353245	0.68395	Postmortem
ENSG00000205863	0.00104848	0.868093	0.956726	NA	NA	NA	NA	NA	NA	NA	NA	NA	NA	NA	NA	NA	NA	NA	NA	NA	NA	NA	NA	NA	NA	NA	NA	NA
ENSG00000205867	-0.00664506	0.0393598	0.256267	NA	NA	NA	-0.0959551	0.0392057	0.199714	NA	NA	NA	NA	NA	NA	NA	NA	NA	NA	NA	NA	NA	NA	NA	NA	NA	NA	NA
ENSG00000205869	-0.00910437	0.0940056	0.383388	0.0173308	0.773142	0.886972	NA	NA	NA	-0.10939	0.322095	0.750929	NA	NA	NA	NA	NA	NA	NA	NA	NA	NA	NA	NA	NA	NA	NA	NA
ENSG00000205871	0.00164564	0.562836	0.818779	NA	NA	NA	NA	NA	NA	NA	NA	NA	NA	NA	NA	NA	NA	NA	NA	NA	NA	NA	NA	NA	NA	NA	NA	NA
ENSG00000205873	-0.00135367	0.626997	0.854093	NA	NA	NA	-0.00814856	0.890471	0.955038	0.0607072	0.131668	0.58889	NA	NA	NA	NA	NA	NA	NA	NA	NA	NA	NA	NA	NA	NA	NA	NA
ENSG00000205879	-0.00292144	0.523086	0.797164	-0.065048	0.425618	0.652265	0.0718181	0.359163	0.632553	-0.015511	0.828694	0.962066	NA	NA	NA	NA	NA	NA	NA	NA	NA	NA	NA	NA	NA	NA	NA	NA
ENSG00000205885	-0.00158825	0.579385	0.82835	-0.0220545	0.626371	0.79849	0.160716	0.000338099	0.0112207	0.0169456	0.683215	0.920116	0.143133	0.086244	0.149714	-0.0910913	0.316943	0.50464	0.00197393	0.709344	0.887039	-0.00992671	0.00513653	0.084348	0.0031552	0.233417	0.575929	Postmortem
ENSG00000205890	NA	NA	NA	-0.000200727	0.997887	0.999011	NA	NA	NA	NA	NA	NA	NA	NA	NA	NA	NA	NA	NA	NA	NA	NA	NA	NA	NA	NA	NA	NA
ENSG00000205898	NA	NA	NA	NA	NA	NA	NA	NA	NA	0.111569	0.124245	0.577595	NA	NA	NA	NA	NA	NA	NA	NA	NA	NA	NA	NA	NA	NA	NA	NA
ENSG00000205899	NA	NA	NA	-0.11207	0.1963	0.420837	NA	NA	NA	NA	NA	NA	NA	NA	NA	NA	NA	NA	NA	NA	NA	NA	NA	NA	NA	NA	NA	NA
ENSG00000205903	-0.00247241	0.455804	0.756265	0.0435505	0.0573424	0.204471	-0.042946	0.152291	0.417308	-0.0596103	0.213392	0.677281	-0.012121	0.784046	0.846201	0.0858372	0.0647505	0.170444	0.00399566	0.132948	0.449356	-0.00106619	0.526503	0.782987	-0.00322213	0.0115144	0.142494	Living
ENSG00000205913	-0.00667242	0.0720221	0.339558	-0.0445713	0.522005	0.72836	0.00858553	0.839705	0.933197	-0.084618	0.124548	0.577595	-0.393957	5.52548e-05	0.000296414	-0.226686	0.0192587	0.071212	-0.00927795	0.112657	0.418978	0.00183136	0.612704	0.834864	0.00471194	0.0608835	0.317248	Living
ENSG00000205918	0.000569766	0.750652	0.912907	-0.0947576	0.206742	0.433248	-0.0443419	0.157035	0.423907	0.097917	0.237493	0.695934	NA	NA	NA	NA	NA	NA	NA	NA	NA	NA	NA	NA	NA	NA	NA	NA
ENSG00000205923	-0.0038116	0.13119	0.445818	NA	NA	NA	-0.0842763	0.0124095	0.104504	NA	NA	NA	NA	NA	NA	NA	NA	NA	NA	NA	NA	NA	NA	NA	NA	NA	NA	NA
ENSG00000205927	-0.00313005	0.394491	0.712564	0.101661	0.0544383	0.198594	-0.163562	0.0261284	0.159093	-0.0283032	0.613584	0.895887	-0.247169	0.00491937	0.0136327	-0.186455	0.0346765	0.109829	-0.00327728	0.527722	0.796725	-0.00117239	0.710731	0.885651	-0.00539115	0.0217384	0.193548	Living
ENSG00000205929	0.0123993	0.000680702	0.0339872	0.292443	9.34772e-05	0.00429338	0.118987	0.0938504	0.322702	0.187876	0.00251633	0.184977	1.3239	2.20853e-10	7.87175e-09	0.406372	0.0458851	0.134479	0.0260728	0.0333581	0.249178	0.00535927	0.464281	0.741065	0.00903652	0.177379	0.513803	Postmortem
ENSG00000205930	0.00323159	0.263213	0.605719	0.0938183	0.0356754	0.153539	-0.0270055	0.674054	0.846432	0.05731	0.210243	0.673582	0.26853	1.56096e-06	1.41066e-05	0.181878	0.00108263	0.00883876	0.00378096	0.25328	0.588393	0.00170666	0.391599	0.687839	-1.5872e-05	0.992155	0.998288	Postmortem
ENSG00000205937	-0.000619079	0.727699	0.903577	-0.0304365	0.0500498	0.188483	0.021914	0.107281	0.347131	-0.005512	0.80594	0.954837	0.0166133	0.520488	0.6248	-0.00108637	0.967944	0.982068	0.00398441	0.0133741	0.164601	0.00137676	0.172808	0.473613	0.000692705	0.342443	0.676043	Postmortem
ENSG00000205940	0.00155237	0.696974	0.888019	NA	NA	NA	NA	NA	NA	-0.040731	0.514902	0.855019	NA	NA	NA	NA	NA	NA	NA	NA	NA	NA	NA	NA	NA	NA	NA	NA
ENSG00000205955	0.018696	0.000635556	0.0330609	NA	NA	NA	NA	NA	NA	-0.0660738	0.423297	0.806874	NA	NA	NA	NA	NA	NA	NA	NA	NA	NA	NA	NA	NA	NA	NA	NA
ENSG00000205959	-0.0135416	0.000715946	0.0346342	-0.190745	0.00401029	0.0415511	-0.0254193	0.602008	0.804281	-0.077409	0.13889	0.602782	-0.485059	4.22944e-08	6.63072e-07	-0.323166	0.000518937	0.00517383	-0.00538362	0.318403	0.652396	0.00161737	0.643803	0.852867	0.00616477	0.0260035	0.211737	Living
ENSG00000205978	0.00835674	0.00440853	0.0907478	0.116179	0.00449179	0.0448042	-0.0122767	0.780699	0.903975	0.0297146	0.452697	0.822499	0.400404	5.15226e-06	3.8948e-05	0.232976	0.0120468	0.050895	0.00445171	0.405953	0.718148	0.00192624	0.582765	0.817397	0.00347633	0.203326	0.545241	Postmortem
ENSG00000205981	-0.0012211	0.475925	0.768761	-0.0876826	7.69922e-08	7.6873e-05	-0.00821269	0.643868	0.82916	-0.00633984	0.782717	0.948538	-0.159994	4.50793e-06	3.49066e-05	-0.0817464	0.0269916	0.0910877	-0.00357954	0.0887094	0.377578	-0.00158812	0.238015	0.548148	0.000740076	0.438123	0.744077	Living
ENSG00000205989	0.00753703	0.218715	0.557955	NA	NA	NA	0.0105543	0.919359	0.968849	NA	NA	NA	NA	NA	NA	NA	NA	NA	NA	NA	NA	NA	NA	NA	NA	NA	NA	NA
ENSG00000206028	0.000172391	0.945899	0.983313	-0.128487	0.071256	0.233001	-0.0227614	0.664357	0.841372	-0.018353	0.842053	0.964473	NA	NA	NA	NA	NA	NA	NA	NA	NA	NA	NA	NA	NA	NA	NA	NA
ENSG00000206034	0.00851662	0.0541168	0.29738	NA	NA	NA	0.0305933	0.797934	0.91283	0.13501	0.186919	0.651594	NA	NA	NA	NA	NA	NA	NA	NA	NA	NA	NA	NA	NA	NA	NA	NA
ENSG00000206044	-0.00343804	0.512615	0.79105	NA	NA	NA	NA	NA	NA	-0.100913	0.29292	0.734532	NA	NA	NA	NA	NA	NA	NA	NA	NA	NA	NA	NA	NA	NA	NA	NA
ENSG00000206052	0.00189235	0.45048	0.752342	-0.0218741	0.558546	0.753528	-0.0744829	0.0276719	0.164567	0.0285861	0.406506	0.798498	-0.323628	0.00507092	0.0139544	-0.115399	0.34129	0.530103	-0.00224524	0.755698	0.907047	0.00136512	0.766491	0.911972	-0.00494483	0.113122	0.422691	Living
ENSG00000206053	0.00285065	0.345577	0.678025	0.0989521	0.00331049	0.0372067	-0.216588	0.014695	0.114881	0.0261749	0.576103	0.882666	0.216585	0.0070232	0.0184067	-0.0146662	0.854588	0.916544	0.00714168	0.146203	0.46819	-0.00321987	0.275592	0.585874	-0.00351801	0.143857	0.468511	Not DE
ENSG00000206077	0.00805572	0.0578315	0.306574	0.0898871	0.160893	0.375668	-0.154936	0.0408012	0.204552	-0.0291484	0.632445	0.903701	0.19151	0.106719	0.178922	0.577915	3.35247e-06	0.000139777	0.00615867	0.416656	0.726247	0.00453053	0.337191	0.64244	-0.00362713	0.353597	0.684188	Not DE
ENSG00000206082	-0.0023093	0.598131	0.83874	NA	NA	NA	0.243981	0.00104763	0.0232591	NA	NA	NA	NA	NA	NA	NA	NA	NA	NA	NA	NA	NA	NA	NA	NA	NA	NA	NA
ENSG00000206120	-0.00250933	0.290523	0.629968	-0.0760212	0.184683	0.407118	-0.0688496	0.16415	0.432068	0.0548079	0.156011	0.621468	-0.444953	0.00168527	0.00549771	-0.213155	0.164339	0.325702	-0.0109076	0.207409	0.541901	0.000483296	0.932262	0.977312	-0.0109407	0.00453498	0.0905949	Living
ENSG00000206127	-0.00336359	0.214527	0.554031	NA	NA	NA	-0.0631879	0.205995	0.482706	NA	NA	NA	NA	NA	NA	NA	NA	NA	NA	NA	NA	NA	NA	NA	NA	NA	NA	NA
ENSG00000206140	-0.0146189	5.24075e-05	0.00851708	-0.192188	1.50919e-05	0.0016692	-0.00257911	0.959772	0.984155	-0.115202	0.036273	0.391749	-0.411641	2.71765e-05	0.000161866	-0.257134	0.0154778	0.0612516	-0.0090736	0.143931	0.466025	-0.00355051	0.391908	0.688224	0.000985205	0.735491	0.902879	Living
ENSG00000206145	-0.000114006	0.979246	0.993348	-0.0356644	0.547931	0.746966	-0.03151	0.797466	0.912713	0.000559745	0.993947	0.998239	-0.338244	0.00395515	0.0113593	-0.228273	0.0758998	0.19084	0.010941	0.148687	0.471752	-0.00412464	0.415448	0.706892	0.00218385	0.566564	0.822438	Living
ENSG00000206149	0.00113789	0.615402	0.847567	0.0156775	0.764987	0.882548	0.0304384	0.488326	0.733256	0.00408214	0.926493	0.983286	-0.100083	0.132086	0.212483	0.00376691	0.956398	0.976142	-0.00287119	0.460869	0.755482	0.00112105	0.644423	0.853144	0.00125801	0.51748	0.793472	Living
ENSG00000206159	0.00623468	0.336176	0.670599	-0.03519	0.532408	0.73513	0.0433914	0.423517	0.68366	-0.0320904	0.661746	0.912478	-0.321606	0.0448166	0.087486	-0.143191	0.409726	0.595816	0.0125389	0.227697	0.560882	0.00174413	0.816479	0.933741	0.00187282	0.727499	0.899184	Living
ENSG00000206172	-0.0237538	0.0150967	0.163067	-0.107452	0.254885	0.489357	0.271617	0.052032	0.235839	NA	NA	NA	-0.255009	0.282823	0.389415	-0.0504569	0.837153	0.90695	-0.0285536	0.0591387	0.3167	-0.007604	0.446843	0.728347	0.00382177	0.579146	0.82855	Not DE
ENSG00000206176	-0.0157346	0.000619425	0.0324937	NA	NA	NA	0.0551728	0.507798	0.745749	-0.173488	0.127445	0.582343	NA	NA	NA	NA	NA	NA	NA	NA	NA	NA	NA	NA	NA	NA	NA	NA
ENSG00000206181	-0.00295639	0.408069	0.720397	NA	NA	NA	NA	NA	NA	0.0750012	0.246247	0.701677	NA	NA	NA	NA	NA	NA	NA	NA	NA	NA	NA	NA	NA	NA	NA	NA
ENSG00000206190	-0.00246173	0.541513	0.806995	0.0680315	0.324687	0.560514	-0.0358848	0.623751	0.817788	-0.0236599	0.672674	0.915715	-0.388482	0.000479733	0.0018762	-0.250338	0.0310385	0.101259	-0.013214	0.0478568	0.288077	-0.00461919	0.274752	0.585209	-0.000297947	0.918534	0.973359	Living
ENSG00000206192	-0.00612239	0.344274	0.677757	NA	NA	NA	-0.271457	0.335344	0.611353	-0.0128136	0.940912	0.98646	NA	NA	NA	NA	NA	NA	NA	NA	NA	NA	NA	NA	NA	NA	NA	NA
ENSG00000206195	0.00394586	0.448955	0.75128	0.0274821	0.761056	0.879781	0.247489	0.163657	0.431275	0.111124	0.234455	0.692817	0.0479229	0.750655	0.821053	-0.126652	0.430439	0.614033	0.00583842	0.537829	0.802676	0.00632339	0.290037	0.598771	0.012169	0.011815	0.144771	Living
ENSG00000206199	-0.00163118	0.290178	0.629715	NA	NA	NA	-0.0335805	0.0496458	0.230083	0.118674	0.0138144	0.292346	-0.13748	0.00517891	0.0142064	-0.115223	0.032471	0.10454	-0.00497817	0.09971	0.398307	-0.00278989	0.166224	0.466172	-0.000194192	0.885595	0.962721	Living
ENSG00000206203	0.00643201	0.199515	0.538272	NA	NA	NA	-0.121519	0.0398292	0.202005	NA	NA	NA	NA	NA	NA	NA	NA	NA	NA	NA	NA	NA	NA	NA	NA	NA	NA	NA
ENSG00000206228	NA	NA	NA	-0.0268245	0.781224	0.890878	NA	NA	NA	NA	NA	NA	NA	NA	NA	NA	NA	NA	NA	NA	NA	NA	NA	NA	NA	NA	NA	NA
ENSG00000206252	0.00287449	0.670774	0.87762	NA	NA	NA	NA	NA	NA	NA	NA	NA	NA	NA	NA	NA	NA	NA	NA	NA	NA	NA	NA	NA	NA	NA	NA	NA
ENSG00000206262	NA	NA	NA	0.0957875	0.265736	0.501534	NA	NA	NA	NA	NA	NA	NA	NA	NA	NA	NA	NA	NA	NA	NA	NA	NA	NA	NA	NA	NA	NA
ENSG00000206337	0.00806103	0.0477892	0.281116	0.151997	0.0326807	0.145575	-0.0202058	0.749353	0.885984	0.0850714	0.168138	0.634206	-0.0355499	0.668611	0.752778	-0.147526	0.0843152	0.2051	0.00414651	0.41736	0.726493	-0.000919393	0.771997	0.914032	0.00254424	0.325654	0.662103	Not DE
ENSG00000206341	-0.00445066	0.273039	0.614454	0.0203807	0.746141	0.871341	0.164929	0.0774945	0.29061	0.189004	0.00404794	0.202589	0.122129	0.410309	0.520819	-0.211631	0.160935	0.321559	0.0170103	0.0660488	0.331533	-0.00103437	0.853826	0.946435	0.000671014	0.886705	0.962837	Not DE
ENSG00000206344	-0.00240989	0.42441	0.732347	-0.00257451	0.954481	0.978354	0.0448361	0.217203	0.495746	-0.0135014	0.720529	0.931251	0.128084	0.0594015	0.10988	0.131408	0.0634274	0.168106	-0.00375482	0.36961	0.691677	-0.000436885	0.869124	0.951594	-0.00277474	0.19627	0.53676	Not DE
ENSG00000206384	0.00751507	0.00965023	0.130693	-0.0675972	0.363247	0.598525	0.0354793	0.393297	0.66059	0.0297506	0.448746	0.8198	NA	NA	NA	NA	NA	NA	NA	NA	NA	NA	NA	NA	NA	NA	NA	NA
ENSG00000206417	-0.000858124	0.742681	0.909922	-0.0559946	0.0541126	0.198043	0.0393153	0.154511	0.420794	-0.0502069	0.273855	0.721764	-0.229233	9.97105e-05	0.000491958	-0.00748706	0.905256	0.94654	-0.00526231	0.15611	0.481313	0.0016835	0.491595	0.759961	0.00185087	0.287268	0.626328	Living
ENSG00000206418	-0.000527008	0.746091	0.910982	-0.00535688	0.801362	0.901695	-0.000173834	0.990932	0.996475	0.00603892	0.832446	0.962964	-0.044425	0.124107	0.202052	-0.00523711	0.864212	0.922408	-0.00414761	0.0210145	0.200021	-0.00104293	0.36028	0.661404	-0.00141037	0.0730287	0.345728	Not DE
ENSG00000206432	0.00284616	0.176692	0.509149	-0.0212281	0.563046	0.756401	0.0400219	0.325778	0.602723	0.0225433	0.519151	0.856786	0.0943917	0.0932949	0.159876	0.0309956	0.615193	0.761206	-0.000419389	0.905683	0.967036	0.000520205	0.827389	0.937398	-0.000110709	0.951552	0.984575	Postmortem
ENSG00000206448	NA	NA	NA	-0.0392912	0.534409	0.73664	NA	NA	NA	-0.018528	0.824504	0.960152	0.270013	0.00304417	0.00913843	0.44836	1.0738e-05	0.000307297	0.00976388	0.0899955	0.380369	0.00662927	0.0927653	0.351502	0.00188654	0.493123	0.779831	Postmortem
ENSG00000206483	0.00224153	0.345935	0.678375	NA	NA	NA	0.00333232	0.935095	0.975352	NA	NA	NA	NA	NA	NA	NA	NA	NA	NA	NA	NA	NA	NA	NA	NA	NA	NA	NA
ENSG00000206503	-0.00301605	0.39203	0.711001	-0.0211675	0.685019	0.83484	-0.0223462	0.697646	0.859312	0.0562235	0.308809	0.74395	-0.0732863	0.482505	0.589833	-0.108869	0.311905	0.499857	0.00800278	0.221741	0.555047	0.000233094	0.953954	0.983971	0.000828473	0.804898	0.930651	Living
ENSG00000206527	0.0044133	0.00267412	0.06895	0.0480881	0.0230133	0.117487	0.0170218	0.44333	0.698313	0.028849	0.149481	0.615095	0.219324	3.89561e-05	0.000219769	-0.00846563	0.877527	0.930651	0.00441463	0.173385	0.504406	-4.03262e-05	0.984062	0.995033	-0.00357482	0.0223949	0.195684	Postmortem
ENSG00000206530	-0.000902643	0.627687	0.854416	0.0641442	0.0608793	0.211886	0.016792	0.632402	0.822459	0.0510297	0.0512049	0.442902	0.279311	2.09722e-07	2.5751e-06	0.223212	7.54565e-05	0.00130392	0.000841137	0.80094	0.927591	0.000927834	0.662008	0.861196	0.00162295	0.329582	0.66563	Postmortem
ENSG00000206532	-0.0094604	0.149807	0.47235	NA	NA	NA	0.0332994	0.595815	0.801748	-0.0487593	0.586144	0.885601	-1.03866	9.56274e-12	5.81151e-10	-0.63767	0.000114094	0.0017619	-0.00969098	0.265031	0.602234	0.00810439	0.192585	0.497146	0.0063399	0.102758	0.403478	Living
ENSG00000206535	-0.00255963	0.332019	0.667441	-0.0576309	0.138037	0.343918	0.0481798	0.111165	0.353625	0.0409946	0.209514	0.672339	-0.319778	9.13715e-09	1.80367e-07	-0.19021	0.00158535	0.0115902	-0.00631994	0.072962	0.347159	-0.00390048	0.0941482	0.354147	-0.000677803	0.704504	0.889817	Living
ENSG00000206538	0.004303	0.442894	0.746199	NA	NA	NA	-0.131763	0.0957963	0.325966	0.00027996	0.996774	0.999405	0.275719	0.0681356	0.123038	-0.328132	0.0413997	0.124921	-0.0130366	0.156853	0.48185	-0.00728754	0.222376	0.530282	0.0110138	0.0197369	0.185655	Postmortem
ENSG00000206549	-0.00438277	0.379853	0.703542	0.0513074	0.355214	0.591548	NA	NA	NA	NA	NA	NA	NA	NA	NA	NA	NA	NA	NA	NA	NA	NA	NA	NA	NA	NA	NA	NA
ENSG00000206557	-0.000542886	0.898143	0.967103	0.0301273	0.545624	0.744923	-0.0571959	0.350895	0.624467	0.0298632	0.609472	0.894383	0.213326	0.00696907	0.0183025	-0.0138132	0.880199	0.931933	0.00913248	0.0792262	0.359022	2.56378e-05	0.994509	0.998377	0.000408659	0.875169	0.958972	Postmortem
ENSG00000206559	-0.00191885	0.397468	0.714837	0.00971304	0.811987	0.90635	0.0239494	0.43832	0.694326	0.0147621	0.647642	0.908138	0.060854	0.12455	0.202589	-0.00459508	0.914984	0.951835	0.0009001	0.718175	0.890425	-0.00143478	0.384284	0.680916	0.000704229	0.529763	0.801218	Not DE
ENSG00000206560	0.000296513	0.836994	0.948084	0.033758	0.070359	0.231111	-0.0435819	0.0399095	0.202208	-0.00648461	0.756776	0.943424	-0.126024	0.00132884	0.00449773	-0.167084	4.24608e-05	0.000852962	-0.00409091	0.0905733	0.381221	-0.00331153	0.0275016	0.194762	-0.00114976	0.329858	0.665869	Living
ENSG00000206561	0.00273158	0.184739	0.5201	-0.0688203	0.0306066	0.139922	0.0631439	0.0727848	0.281109	0.00705505	0.830195	0.962795	-0.0643184	0.223725	0.323873	0.133385	0.0201834	0.0736552	0.000834442	0.804097	0.929257	0.00152265	0.496016	0.763468	0.00019771	0.899335	0.965999	Living
ENSG00000206562	-0.0017659	0.0780333	0.352215	-0.057948	0.00429266	0.0434222	0.0136737	0.262774	0.545112	0.00820577	0.588885	0.886809	-0.104515	1.17701e-05	7.85215e-05	-0.0848226	0.00077869	0.00690732	-0.000386108	0.791825	0.923163	-0.00126022	0.179852	0.48169	-0.000165815	0.805681	0.930859	Living
ENSG00000206567	-0.00388748	0.146022	0.466488	-0.0162391	0.609591	0.787673	-0.00860888	0.832937	0.92976	0.0185113	0.688711	0.922057	-0.725677	2.07215e-12	1.69448e-10	-0.411384	0.000276472	0.00329014	-0.00646635	0.325008	0.6587	-0.00642259	0.155855	0.452548	0.00403707	0.170064	0.504847	Living
ENSG00000206573	0.000224885	0.89918	0.96747	-0.0830453	0.000846449	0.0163749	0.0851608	0.00478552	0.058929	0.0201179	0.472299	0.831118	0.142819	0.0209258	0.0464005	0.234778	0.000272649	0.00326079	-0.00361906	0.358075	0.683227	-0.00143714	0.555825	0.801952	-0.0036932	0.0696044	0.337341	Not DE
ENSG00000206579	0.00123065	0.525888	0.798449	-0.073474	0.0624263	0.214903	-0.0729596	0.0538264	0.239518	0.0477524	0.129628	0.586811	-0.23241	0.00341105	0.0100542	-0.25039	0.00267342	0.0170101	-0.00560995	0.256808	0.592863	-0.0025437	0.41616	0.707435	-0.00696697	0.00205466	0.0610613	Not DE
ENSG00000206585	-0.000846251	0.868993	0.956989	NA	NA	NA	NA	NA	NA	NA	NA	NA	-0.0120153	0.932534	0.954279	0.16088	0.292908	0.479464	-0.0034103	0.694792	0.879517	-0.0011242	0.83532	0.940157	0.00235499	0.501315	0.783668	Living
ENSG00000206588	-0.00723175	0.569525	0.822133	NA	NA	NA	NA	NA	NA	NA	NA	NA	NA	NA	NA	NA	NA	NA	NA	NA	NA	NA	NA	NA	NA	NA	NA	NA
ENSG00000206596	-0.00495034	0.533555	0.802363	NA	NA	NA	NA	NA	NA	NA	NA	NA	NA	NA	NA	NA	NA	NA	NA	NA	NA	NA	NA	NA	NA	NA	NA	NA
ENSG00000206597	0.00387979	0.403282	0.718206	NA	NA	NA	NA	NA	NA	NA	NA	NA	0.314691	0.0195107	0.0437197	-0.00300201	0.98311	0.990798	0.00350335	0.676257	0.869899	-0.0047945	0.363094	0.663287	0.000251733	0.948459	0.983178	Not DE
ENSG00000206605	NA	NA	NA	NA	NA	NA	NA	NA	NA	0.0629488	0.406295	0.7983	NA	NA	NA	NA	NA	NA	NA	NA	NA	NA	NA	NA	NA	NA	NA	NA
ENSG00000206609	NA	NA	NA	NA	NA	NA	NA	NA	NA	-0.0947087	0.190681	0.65324	0.00473178	0.949999	0.965898	0.179592	0.0437008	0.129872	0.010966	0.026456	0.222801	0.00234045	0.517515	0.777514	0.00136928	0.536486	0.804804	Living
ENSG00000206612	NA	NA	NA	NA	NA	NA	NA	NA	NA	NA	NA	NA	-0.28298	0.00232275	0.00724416	-0.0953057	0.342187	0.531102	-0.0125126	0.0244949	0.215236	-0.00691336	0.0585153	0.280314	0.00102724	0.670657	0.871975	Living
ENSG00000206620	NA	NA	NA	NA	NA	NA	NA	NA	NA	NA	NA	NA	0.206918	0.00988106	0.0246741	0.150902	0.0773648	0.193412	-0.00276818	0.575964	0.822016	5.22218e-05	0.986978	0.995704	-0.00204176	0.380697	0.705713	Not DE
ENSG00000206621	-0.000229339	0.944593	0.982807	NA	NA	NA	0.197223	0.00018917	0.00751249	0.00218494	0.965191	0.99115	-0.106325	0.0846913	0.147469	0.111727	0.109203	0.246001	0.00297501	0.446083	0.746077	0.00222891	0.417525	0.708594	0.00358239	0.0534111	0.299443	Living
ENSG00000206624	NA	NA	NA	NA	NA	NA	0.0628048	0.172456	0.443029	NA	NA	NA	NA	NA	NA	NA	NA	NA	NA	NA	NA	NA	NA	NA	NA	NA	NA	NA
ENSG00000206625	0.00650963	0.151443	0.474799	NA	NA	NA	NA	NA	NA	NA	NA	NA	0.123348	0.234062	0.335492	0.133916	0.266579	0.450616	-0.00190959	0.768814	0.913164	-0.00664328	0.153584	0.449541	-0.000361991	0.905414	0.967626	Living
ENSG00000206633	NA	NA	NA	NA	NA	NA	NA	NA	NA	NA	NA	NA	0.0808046	0.579054	0.676339	0.023291	0.884422	0.934373	-0.00300008	0.733442	0.898008	-0.012156	0.0327969	0.211556	0.00320896	0.403153	0.718646	Living
ENSG00000206634	NA	NA	NA	NA	NA	NA	NA	NA	NA	NA	NA	NA	-0.00681906	0.954522	0.969125	0.224733	0.0943427	0.221878	-0.0123701	0.0904935	0.381197	-0.00824197	0.106703	0.377541	0.00325194	0.320989	0.657881	Living
ENSG00000206650	0.000764526	0.859856	0.953844	NA	NA	NA	NA	NA	NA	NA	NA	NA	NA	NA	NA	NA	NA	NA	NA	NA	NA	NA	NA	NA	NA	NA	NA	NA
ENSG00000206651	NA	NA	NA	NA	NA	NA	NA	NA	NA	NA	NA	NA	0.268259	0.0283921	0.0597241	0.13479	0.286136	0.472021	0.00331552	0.666209	0.865166	0.00424791	0.388337	0.684622	0.00162826	0.646113	0.859068	Postmortem
ENSG00000206652	-0.00080948	0.850105	0.951085	NA	NA	NA	-0.189576	0.160076	0.427199	0.209771	0.0508626	0.441532	0.382991	0.0515262	0.0980361	0.0703877	0.737958	0.847062	0.00253965	0.834233	0.940229	-0.00853541	0.264547	0.574817	-0.000663486	0.900464	0.966361	Living
ENSG00000206654	-0.00125584	0.785631	0.927883	NA	NA	NA	NA	NA	NA	0.054129	0.426931	0.809186	NA	NA	NA	NA	NA	NA	NA	NA	NA	NA	NA	NA	NA	NA	NA	NA
ENSG00000206656	-0.00190707	0.642156	0.862812	NA	NA	NA	-0.0792932	0.542617	0.768454	0.0508065	0.45307	0.822599	-0.00384212	0.971172	0.980653	0.301753	0.0115828	0.0495247	-0.00718962	0.291827	0.626667	0.0027127	0.574508	0.813088	0.0032917	0.328061	0.664383	Not DE
ENSG00000206679	NA	NA	NA	NA	NA	NA	NA	NA	NA	-0.0342997	0.650244	0.908957	NA	NA	NA	NA	NA	NA	NA	NA	NA	NA	NA	NA	NA	NA	NA	NA
ENSG00000206685	NA	NA	NA	NA	NA	NA	NA	NA	NA	-0.275565	0.037625	0.395023	NA	NA	NA	NA	NA	NA	NA	NA	NA	NA	NA	NA	NA	NA	NA	NA
ENSG00000206688	-0.00589347	0.0348116	0.240042	NA	NA	NA	0.150504	0.00404817	0.0531567	0.0917562	0.100586	0.542229	-0.0741985	0.566737	0.665871	0.059504	0.667336	0.799906	0.014469	0.0731259	0.347311	-0.00238954	0.64412	0.853057	0.00642569	0.121241	0.434782	Not DE
ENSG00000206696	-0.00183862	0.659884	0.871271	NA	NA	NA	0.047603	0.330493	0.606808	NA	NA	NA	NA	NA	NA	NA	NA	NA	NA	NA	NA	NA	NA	NA	NA	NA	NA	NA
ENSG00000206701	-0.00281573	0.540698	0.806631	NA	NA	NA	NA	NA	NA	-0.0405318	0.540127	0.866544	NA	NA	NA	NA	NA	NA	NA	NA	NA	NA	NA	NA	NA	NA	NA	NA
ENSG00000206712	NA	NA	NA	NA	NA	NA	NA	NA	NA	-0.147663	0.0527612	0.44424	NA	NA	NA	NA	NA	NA	NA	NA	NA	NA	NA	NA	NA	NA	NA	NA
ENSG00000206715	NA	NA	NA	NA	NA	NA	NA	NA	NA	0.0335399	0.562801	0.876778	-0.168578	0.0526937	0.0997662	-0.100487	0.32395	0.512143	0.00123655	0.822649	0.935654	0.00337824	0.403477	0.698842	0.000840646	0.709121	0.892242	Living
ENSG00000206727	0.00235734	0.454415	0.755573	NA	NA	NA	0.133536	0.00922904	0.0873454	-0.00717099	0.905909	0.979486	0.0545169	0.653829	0.741034	0.204571	0.133729	0.283484	-0.000500691	0.948696	0.981915	-0.00139659	0.801095	0.926604	0.00538462	0.148098	0.474539	Not DE
ENSG00000206728	0.00534256	0.189844	0.526201	NA	NA	NA	NA	NA	NA	0.00403237	0.934232	0.984563	0.143291	0.0415064	0.0820457	0.062989	0.406235	0.592222	0.00722497	0.0965407	0.393566	-0.00390857	0.169967	0.470414	-0.00380992	0.0655229	0.328133	Postmortem
ENSG00000206732	NA	NA	NA	NA	NA	NA	NA	NA	NA	0.075744	0.283886	0.728458	NA	NA	NA	NA	NA	NA	NA	NA	NA	NA	NA	NA	NA	NA	NA	NA
ENSG00000206737	0.00257102	0.659944	0.871271	NA	NA	NA	-0.269624	0.00372709	0.0509029	-0.0815453	0.378832	0.783657	-0.056407	0.814152	0.868849	0.263911	0.28685	0.47273	-0.0233349	0.109895	0.413811	-0.0156229	0.0789873	0.323653	-0.00078092	0.914889	0.971582	Not DE
ENSG00000206739	NA	NA	NA	NA	NA	NA	NA	NA	NA	0.0104016	0.87791	0.97264	NA	NA	NA	NA	NA	NA	NA	NA	NA	NA	NA	NA	NA	NA	NA	NA
ENSG00000206746	-0.00250478	0.602253	0.841005	NA	NA	NA	NA	NA	NA	-0.00341243	0.96406	0.99115	NA	NA	NA	NA	NA	NA	NA	NA	NA	NA	NA	NA	NA	NA	NA	NA
ENSG00000206760	NA	NA	NA	NA	NA	NA	NA	NA	NA	NA	NA	NA	-0.0595851	0.435243	0.545251	-0.00769516	0.925237	0.957867	-0.00439151	0.336673	0.668351	-0.00342104	0.251025	0.561945	-0.0044488	0.0272018	0.21657	Living
ENSG00000206766	NA	NA	NA	NA	NA	NA	NA	NA	NA	0.058886	0.40962	0.80035	NA	NA	NA	NA	NA	NA	NA	NA	NA	NA	NA	NA	NA	NA	NA	NA
ENSG00000206769	NA	NA	NA	0.174224	0.00754186	0.0603907	NA	NA	NA	0.0182552	0.853289	0.966923	NA	NA	NA	NA	NA	NA	NA	NA	NA	NA	NA	NA	NA	NA	NA	NA
ENSG00000206786	NA	NA	NA	NA	NA	NA	NA	NA	NA	-0.0780383	0.257568	0.71123	-0.0990775	0.212844	0.311056	-0.0115624	0.88988	0.937855	0.00030162	0.950828	0.982574	0.000151313	0.961678	0.986389	-0.00274263	0.224132	0.567364	Not DE
ENSG00000206795	0.000302055	0.945503	0.983313	NA	NA	NA	0.0456634	0.41257	0.676034	-0.0282888	0.574958	0.882216	-0.0346186	0.700293	0.779217	0.0945376	0.390828	0.578184	0.000605326	0.919869	0.971651	0.000963636	0.833135	0.939627	-3.84551e-05	0.988506	0.997403	Living
ENSG00000206799	-0.000199306	0.964383	0.98813	NA	NA	NA	-0.0680913	0.291143	0.572352	NA	NA	NA	-0.0221503	0.841242	0.887904	0.174165	0.127093	0.273408	-0.00836601	0.202472	0.537144	0.000970422	0.808918	0.930308	-0.00338438	0.29388	0.633215	Living
ENSG00000206811	NA	NA	NA	NA	NA	NA	NA	NA	NA	NA	NA	NA	0.380007	0.000193064	0.000864254	0.357861	0.000959493	0.0080491	-0.0012162	0.847993	0.946183	-0.00496426	0.229015	0.537375	-0.00268049	0.360834	0.690973	Not DE
ENSG00000206814	NA	NA	NA	-0.0253729	0.656834	0.816992	-0.0141787	0.779422	0.903193	-0.0441041	0.351155	0.765143	-0.0365215	0.682682	0.764801	0.196683	0.0679863	0.17645	0.00954555	0.106079	0.407715	0.00580342	0.194448	0.49957	0.000292601	0.914789	0.971573	Not DE
ENSG00000206828	NA	NA	NA	NA	NA	NA	NA	NA	NA	NA	NA	NA	0.146421	0.233222	0.334532	0.402556	0.00247231	0.0160905	0.00325949	0.655391	0.859605	-0.00421773	0.371343	0.670285	-0.0036756	0.214984	0.556494	Living
ENSG00000206834	NA	NA	NA	NA	NA	NA	NA	NA	NA	NA	NA	NA	-0.000751782	0.992749	0.994726	0.114856	0.205515	0.380027	-0.00533627	0.289252	0.624111	0.00209207	0.530855	0.785732	-0.00264367	0.254735	0.598717	Not DE
ENSG00000206838	-0.00571908	0.0827941	0.362251	NA	NA	NA	-0.0565471	0.256047	0.538506	-0.0996298	0.313989	0.746067	0.077006	0.333576	0.443081	0.0384068	0.648923	0.7867	0.00137744	0.772273	0.914539	-0.00311635	0.298716	0.606943	0.00110298	0.600621	0.838835	Living
ENSG00000206847	NA	NA	NA	NA	NA	NA	NA	NA	NA	0.200373	0.00374788	0.200992	NA	NA	NA	NA	NA	NA	NA	NA	NA	NA	NA	NA	NA	NA	NA	NA
ENSG00000206848	NA	NA	NA	NA	NA	NA	NA	NA	NA	0.0834189	0.248247	0.702757	NA	NA	NA	NA	NA	NA	NA	NA	NA	NA	NA	NA	NA	NA	NA	NA
ENSG00000206859	NA	NA	NA	NA	NA	NA	NA	NA	NA	0.168534	0.0553732	0.451706	NA	NA	NA	NA	NA	NA	NA	NA	NA	NA	NA	NA	NA	NA	NA	NA
ENSG00000206870	-0.00049589	0.891962	0.965098	NA	NA	NA	0.0437326	0.242124	0.522428	NA	NA	NA	NA	NA	NA	NA	NA	NA	NA	NA	NA	NA	NA	NA	NA	NA	NA	NA
ENSG00000206889	0.000625124	0.853372	0.951913	NA	NA	NA	0.103933	0.0393017	0.200056	0.0395413	0.366112	0.77447	NA	NA	NA	NA	NA	NA	NA	NA	NA	NA	NA	NA	NA	NA	NA	NA
ENSG00000206899	0.00530115	0.209285	0.548404	NA	NA	NA	NA	NA	NA	NA	NA	NA	0.0216902	0.844063	0.88984	0.0334504	0.792963	0.881229	-0.0130855	0.061371	0.321887	-0.0114354	0.0203203	0.169545	0.00122659	0.716626	0.895463	Living
ENSG00000206920	NA	NA	NA	NA	NA	NA	NA	NA	NA	0.024642	0.67436	0.916518	NA	NA	NA	NA	NA	NA	NA	NA	NA	NA	NA	NA	NA	NA	NA	NA
ENSG00000206932	0.000341421	0.931112	0.978671	NA	NA	NA	NA	NA	NA	NA	NA	NA	0.144289	0.106993	0.179274	0.206881	0.0436623	0.129846	-0.00587268	0.301533	0.63675	-0.00518963	0.193199	0.497839	-0.00133037	0.61365	0.843906	Living
ENSG00000206941	NA	NA	NA	NA	NA	NA	NA	NA	NA	NA	NA	NA	0.199195	0.0790135	0.139241	0.0824676	0.492423	0.667433	-0.000490531	0.942923	0.98021	0.00755422	0.0833852	0.33291	-0.00115773	0.69419	0.884551	Living
ENSG00000206952	0.00547406	0.11354	0.419677	NA	NA	NA	NA	NA	NA	0.0769404	0.170285	0.635519	-0.0129994	0.852591	0.895321	0.0135106	0.852918	0.915642	-0.00558963	0.186259	0.519024	-4.87518e-07	0.999853	0.999963	-0.000659513	0.724152	0.897753	Living
ENSG00000206956	NA	NA	NA	NA	NA	NA	0.0293766	0.496972	0.738875	NA	NA	NA	NA	NA	NA	NA	NA	NA	NA	NA	NA	NA	NA	NA	NA	NA	NA	NA
ENSG00000206965	NA	NA	NA	NA	NA	NA	NA	NA	NA	NA	NA	NA	0.318729	0.00670312	0.0176964	0.178311	0.174639	0.339502	-0.00321629	0.661255	0.861874	-0.00897678	0.076606	0.320244	-0.00296579	0.369924	0.697127	Living
ENSG00000206985	NA	NA	NA	NA	NA	NA	NA	NA	NA	-0.0372824	0.632619	0.903791	NA	NA	NA	NA	NA	NA	NA	NA	NA	NA	NA	NA	NA	NA	NA	NA
ENSG00000206990	0.00137158	0.613411	0.846842	NA	NA	NA	0.0293133	0.529513	0.759615	NA	NA	NA	-0.0762882	0.173455	0.264996	-0.165271	0.00489806	0.0264659	-0.00246927	0.471191	0.762325	-0.00105831	0.624376	0.841471	0.00309397	0.0557085	0.304128	Living
ENSG00000206991	NA	NA	NA	0.119233	0.0116906	0.0785598	0.00867536	0.88973	0.954826	0.0471008	0.49332	0.844563	0.176552	0.0250068	0.0538062	0.0850331	0.352582	0.541576	0.000978893	0.84392	0.944419	0.00361587	0.320626	0.626964	0.000804305	0.736183	0.903251	Not DE
ENSG00000207001	NA	NA	NA	NA	NA	NA	NA	NA	NA	0.0208224	0.686259	0.921263	0.0949364	0.383216	0.493476	0.213859	0.0818182	0.201152	0.000570628	0.934167	0.977435	-0.00309397	0.532173	0.786161	0.00455901	0.164865	0.497471	Not DE
ENSG00000207003	NA	NA	NA	0.138845	0.0102483	0.0727	NA	NA	NA	NA	NA	NA	0.0177805	0.845598	0.890901	0.255527	0.00538705	0.0284404	0.00750908	0.17688	0.508005	0.00240596	0.485154	0.756327	0.00103274	0.678366	0.875108	Not DE
ENSG00000207005	NA	NA	NA	NA	NA	NA	-0.0819382	0.522165	0.75487	0.177642	0.122792	0.575906	1.0031	4.45138e-10	1.4121e-08	0.664492	4.16444e-05	0.000842035	-0.000943623	0.924311	0.973699	-0.00687221	0.259606	0.570384	-0.00554838	0.204911	0.546223	Living
ENSG00000207008	0.010865	0.0192543	0.183125	NA	NA	NA	NA	NA	NA	0.075582	0.341937	0.760441	0.232907	0.100724	0.170335	0.194584	0.184959	0.353591	0.00192724	0.8258	0.936775	-0.00638313	0.243473	0.554011	-0.00185798	0.628513	0.850932	Not DE
ENSG00000207014	NA	NA	NA	NA	NA	NA	NA	NA	NA	0.105908	0.0824484	0.516964	0.105374	0.437998	0.547877	0.237361	0.115888	0.2566	-0.0017607	0.840227	0.942802	-0.00136304	0.826069	0.937228	0.0056625	0.176069	0.512804	Not DE
ENSG00000207017	0.00379071	0.248985	0.590759	NA	NA	NA	0.125821	0.00152248	0.0287697	NA	NA	NA	NA	NA	NA	NA	NA	NA	NA	NA	NA	NA	NA	NA	NA	NA	NA	NA
ENSG00000207031	NA	NA	NA	NA	NA	NA	NA	NA	NA	NA	NA	NA	-0.408737	7.13755e-05	0.000368722	-0.068853	0.551788	0.714303	-0.0100681	0.0970088	0.394064	-0.00304438	0.465928	0.742096	0.00290675	0.203915	0.545799	Living
ENSG00000207039	NA	NA	NA	NA	NA	NA	NA	NA	NA	NA	NA	NA	0.27446	0.249107	0.352273	0.214551	0.352416	0.54136	-0.00345871	0.810063	0.931525	-0.00645161	0.449064	0.730515	-0.00219538	0.733513	0.902191	Not DE
ENSG00000207041	0.00233534	0.561065	0.817849	NA	NA	NA	NA	NA	NA	NA	NA	NA	0.186716	0.0475348	0.0917654	0.163486	0.131488	0.279994	-0.00719078	0.229116	0.562438	-0.00754478	0.0729483	0.312213	0.000232703	0.933208	0.978132	Living
ENSG00000207051	NA	NA	NA	NA	NA	NA	NA	NA	NA	NA	NA	NA	0.000817446	0.991991	0.994289	0.0677044	0.433618	0.616991	-0.000786496	0.874425	0.956318	0.00192609	0.545079	0.795092	0.00197295	0.387452	0.709626	Not DE
ENSG00000207063	0.00509905	0.168435	0.49874	NA	NA	NA	0.149557	0.0348946	0.18631	0.0100778	0.849912	0.966154	0.125469	0.202924	0.300052	0.154809	0.160162	0.320605	-0.00407803	0.51575	0.789651	-0.00338942	0.443615	0.725826	0.00455541	0.132152	0.451685	Not DE
ENSG00000207066	0.00413341	0.241353	0.58208	NA	NA	NA	0.108831	0.0509633	0.233444	NA	NA	NA	NA	NA	NA	NA	NA	NA	NA	NA	NA	NA	NA	NA	NA	NA	NA	NA
ENSG00000207067	0.00538107	0.188343	0.524134	NA	NA	NA	0.0706869	0.143901	0.405525	NA	NA	NA	0.046511	0.572872	0.671069	0.0888847	0.329958	0.519163	-0.00297234	0.554661	0.81131	-0.00330894	0.321049	0.627282	0.0023567	0.301964	0.640556	Living
ENSG00000207082	NA	NA	NA	NA	NA	NA	NA	NA	NA	0.0186285	0.783308	0.948727	0.096346	0.154285	0.241095	0.0620081	0.406346	0.592286	0.00325717	0.444772	0.745375	-0.00203475	0.48141	0.753476	-0.000755848	0.700221	0.888156	Not DE
ENSG00000207086	NA	NA	NA	NA	NA	NA	NA	NA	NA	0.168528	0.0258365	0.350861	NA	NA	NA	NA	NA	NA	NA	NA	NA	NA	NA	NA	NA	NA	NA	NA
ENSG00000207088	0.0058741	0.146922	0.46803	NA	NA	NA	NA	NA	NA	0.103466	0.294356	0.735089	0.0562025	0.588535	0.68498	0.0689935	0.52909	0.695432	-0.00301856	0.627821	0.847237	-0.00834623	0.0365296	0.223258	-0.000549111	0.84261	0.946073	Living
ENSG00000207093	NA	NA	NA	NA	NA	NA	NA	NA	NA	0.0528117	0.41819	0.804252	0.165397	0.225061	0.325306	0.234929	0.122134	0.266108	0.000791538	0.928191	0.975374	-0.00415877	0.503055	0.768861	0.00588931	0.176469	0.512815	Not DE
ENSG00000207112	0.00463554	0.211423	0.550209	NA	NA	NA	-0.0408733	0.493232	0.736244	NA	NA	NA	0.111869	0.246838	0.34975	0.162099	0.106317	0.241209	-0.00195458	0.743751	0.901689	-0.000461134	0.900209	0.965094	-0.00327201	0.278181	0.619495	Living
ENSG00000207117	NA	NA	NA	NA	NA	NA	NA	NA	NA	0.0778838	0.258038	0.711761	NA	NA	NA	NA	NA	NA	NA	NA	NA	NA	NA	NA	NA	NA	NA	NA
ENSG00000207118	-0.000220516	0.977529	0.992682	NA	NA	NA	-0.208659	0.107622	0.347576	NA	NA	NA	0.169495	0.325839	0.435022	0.727772	5.4865e-05	0.00102425	-0.00171793	0.872756	0.955743	-0.0150865	0.0232582	0.179263	-0.00836603	0.146358	0.471655	Postmortem
ENSG00000207128	0.00731426	0.133367	0.448421	-0.00474354	0.944529	0.973648	0.079736	0.269864	0.552918	0.0523638	0.408997	0.800022	0.0121113	0.887227	0.922135	0.218049	0.0337827	0.10769	-0.00948829	0.0984931	0.397073	0.0033152	0.435063	0.721245	0.00189734	0.45119	0.753608	Living
ENSG00000207129	0.00368333	0.15369	0.478944	NA	NA	NA	0.0828631	0.0553971	0.242983	0.148721	0.000261951	0.0809555	NA	NA	NA	NA	NA	NA	NA	NA	NA	NA	NA	NA	NA	NA	NA	NA
ENSG00000207133	0.00506035	0.151683	0.47543	NA	NA	NA	0.105049	0.0322341	0.178956	0.0268812	0.625564	0.90158	0.23492	0.00128965	0.00438083	0.19918	0.0166484	0.0642619	0.00581299	0.21547	0.549534	-0.00350055	0.290877	0.599917	0.00239134	0.299625	0.638767	Postmortem
ENSG00000207137	-0.00255427	0.382565	0.705469	NA	NA	NA	0.166026	0.00462451	0.0576803	-0.0193916	0.76376	0.94468	-0.121028	0.0444795	0.0869064	0.0562244	0.404212	0.590488	0.00579429	0.12875	0.443058	0.000580653	0.824857	0.936867	0.00431629	0.0201864	0.187165	Living
ENSG00000207142	-0.00591737	0.388954	0.709631	NA	NA	NA	NA	NA	NA	NA	NA	NA	0.414968	0.037947	0.0761496	-0.0482759	0.810411	0.890735	0.00888836	0.462609	0.756532	-0.00227796	0.758205	0.908897	0.000205682	0.968701	0.990698	Living
ENSG00000207145	0.00123508	0.608441	0.844577	NA	NA	NA	0.0876693	0.0111102	0.0976633	NA	NA	NA	-0.00361005	0.943968	0.961659	-0.0366122	0.516978	0.68648	-0.0027067	0.38653	0.704715	-0.00446558	0.0330871	0.212188	-0.000333392	0.814219	0.934765	Living
ENSG00000207146	-0.00161212	0.808559	0.936895	NA	NA	NA	-0.177612	0.258084	0.540515	-0.0498936	0.662417	0.91255	NA	NA	NA	NA	NA	NA	NA	NA	NA	NA	NA	NA	NA	NA	NA	NA
ENSG00000207147	-0.00274057	0.563898	0.819386	NA	NA	NA	NA	NA	NA	0.0201242	0.804905	0.954736	NA	NA	NA	NA	NA	NA	NA	NA	NA	NA	NA	NA	NA	NA	NA	NA
ENSG00000207152	-0.00226866	0.515259	0.792621	NA	NA	NA	-0.0309008	0.552291	0.776095	NA	NA	NA	NA	NA	NA	NA	NA	NA	NA	NA	NA	NA	NA	NA	NA	NA	NA	NA
ENSG00000207159	-0.00250334	0.389796	0.710269	NA	NA	NA	0.0907332	0.0655852	0.266951	NA	NA	NA	NA	NA	NA	NA	NA	NA	NA	NA	NA	NA	NA	NA	NA	NA	NA	NA
ENSG00000207165	0.00149822	0.618125	0.849512	NA	NA	NA	-0.0622797	0.237425	0.517396	NA	NA	NA	0.0165804	0.891061	0.924703	-0.0940214	0.470454	0.647597	-0.00712306	0.329623	0.663178	-0.0158548	0.000758547	0.0314216	0.00010839	0.974468	0.992709	Living
ENSG00000207166	0.00415963	0.424485	0.732363	NA	NA	NA	NA	NA	NA	NA	NA	NA	0.162736	0.254554	0.358174	-0.136384	0.37767	0.566321	0.00442629	0.619015	0.842332	-0.0100818	0.0813394	0.329238	-0.000576906	0.889777	0.96378	Postmortem
ENSG00000207174	0.0018566	0.584432	0.831202	NA	NA	NA	NA	NA	NA	-0.0274691	0.628239	0.901828	0.033788	0.792461	0.85209	0.243719	0.0898127	0.214778	-0.00666454	0.41883	0.727853	-0.003982	0.499498	0.766374	0.0041237	0.304227	0.642577	Not DE
ENSG00000207181	-0.00331686	0.263212	0.605719	-0.0764526	0.238611	0.471315	0.0995804	0.0195591	0.135381	-0.0139409	0.812838	0.957031	-0.0912154	0.260877	0.365432	0.0820935	0.389299	0.576962	-0.00298999	0.561088	0.814106	0.000905465	0.805907	0.929166	0.00203981	0.341955	0.675638	Living
ENSG00000207186	NA	NA	NA	0.0703328	0.277464	0.513396	NA	NA	NA	NA	NA	NA	NA	NA	NA	NA	NA	NA	NA	NA	NA	NA	NA	NA	NA	NA	NA	NA
ENSG00000207191	NA	NA	NA	NA	NA	NA	NA	NA	NA	NA	NA	NA	0.0504805	0.694911	0.774809	0.393712	0.00672009	0.0333622	0.00673174	0.428211	0.733379	0.00288004	0.627863	0.843244	0.00110482	0.794303	0.926686	Not DE
ENSG00000207197	-0.00566373	0.114192	0.420815	NA	NA	NA	0.0593641	0.303462	0.58285	-0.034286	0.561124	0.876076	0.152791	0.0173661	0.0396158	0.34495	6.19676e-06	0.000212501	0.00758514	0.0744438	0.349897	0.00175908	0.570767	0.81078	0.00140236	0.49146	0.778898	Postmortem
ENSG00000207205	NA	NA	NA	NA	NA	NA	NA	NA	NA	NA	NA	NA	-0.372152	0.0299207	0.0623696	0.1212	0.537178	0.702311	-0.0179528	0.0784649	0.357764	-0.0176668	0.0126898	0.132502	-0.00695685	0.0978008	0.394865	Living
ENSG00000207208	NA	NA	NA	0.0681859	0.269419	0.505076	NA	NA	NA	NA	NA	NA	NA	NA	NA	NA	NA	NA	NA	NA	NA	NA	NA	NA	NA	NA	NA	NA
ENSG00000207217	NA	NA	NA	NA	NA	NA	NA	NA	NA	NA	NA	NA	-0.138089	0.371408	0.481681	-0.127289	0.447845	0.628674	-0.0155962	0.0961866	0.392641	-0.00950638	0.123701	0.404618	0.00300429	0.463887	0.762403	Living
ENSG00000207233	NA	NA	NA	NA	NA	NA	NA	NA	NA	NA	NA	NA	0.0720878	0.544354	0.646206	0.0894468	0.498653	0.672801	-0.00166284	0.824032	0.936327	-0.00229981	0.647745	0.85458	0.00267654	0.436909	0.743153	Not DE
ENSG00000207234	NA	NA	NA	0.0782694	0.134431	0.338923	NA	NA	NA	0.0032819	0.967675	0.991738	NA	NA	NA	NA	NA	NA	NA	NA	NA	NA	NA	NA	NA	NA	NA	NA
ENSG00000207236	-0.0149374	0.0576428	0.30624	NA	NA	NA	0.283698	0.270146	0.552953	NA	NA	NA	NA	NA	NA	NA	NA	NA	NA	NA	NA	NA	NA	NA	NA	NA	NA	NA
ENSG00000207241	NA	NA	NA	NA	NA	NA	NA	NA	NA	NA	NA	NA	0.0358793	0.621902	0.713445	-0.0587385	0.461229	0.639618	-0.00444094	0.297846	0.632251	0.00241309	0.392429	0.688715	0.00155129	0.400727	0.717884	Living
ENSG00000207245	0.000308664	0.94055	0.981524	NA	NA	NA	0.108334	0.0256767	0.15773	0.0670033	0.186647	0.651594	0.225537	0.000862499	0.00309302	0.267447	0.000798797	0.00702234	0.00721999	0.104484	0.405182	0.00367069	0.255653	0.566276	0.00502562	0.018684	0.181704	Postmortem
ENSG00000207259	-0.0094442	0.0110346	0.141067	NA	NA	NA	0.153612	0.0426636	0.209431	NA	NA	NA	NA	NA	NA	NA	NA	NA	NA	NA	NA	NA	NA	NA	NA	NA	NA	NA
ENSG00000207263	0.00109172	0.796887	0.931849	NA	NA	NA	NA	NA	NA	0.0124778	0.837057	0.963386	0.0428946	0.745946	0.817283	0.213967	0.147037	0.302476	-0.00435947	0.605452	0.836214	-0.000347913	0.953738	0.983842	0.00340152	0.407198	0.721812	Not DE
ENSG00000207279	-0.00199164	0.503624	0.785769	NA	NA	NA	0.0476848	0.273066	0.556241	0.00092857	0.981834	0.995364	0.0595716	0.593521	0.689514	0.173516	0.164287	0.325639	-0.00269813	0.704304	0.884315	-0.00106791	0.83393	0.939777	0.00381698	0.263748	0.608015	Not DE
ENSG00000207286	NA	NA	NA	NA	NA	NA	NA	NA	NA	-0.032264	0.587782	0.886345	NA	NA	NA	NA	NA	NA	NA	NA	NA	NA	NA	NA	NA	NA	NA	NA
ENSG00000207291	NA	NA	NA	-0.0444929	0.473392	0.691257	NA	NA	NA	NA	NA	NA	NA	NA	NA	NA	NA	NA	NA	NA	NA	NA	NA	NA	NA	NA	NA	NA
ENSG00000207304	-0.0072079	0.0201444	0.187007	NA	NA	NA	0.0376851	0.309419	0.587561	NA	NA	NA	-0.304079	8.88043e-05	0.000445463	-0.0998017	0.228257	0.407084	-0.01125	0.0126428	0.160006	-0.00514464	0.0752305	0.317397	0.000295236	0.879464	0.960586	Living
ENSG00000207311	-0.00142799	0.702778	0.890947	NA	NA	NA	-0.000433075	0.995753	0.998196	NA	NA	NA	NA	NA	NA	NA	NA	NA	NA	NA	NA	NA	NA	NA	NA	NA	NA	NA
ENSG00000207315	0.00592998	0.145148	0.465475	NA	NA	NA	0.0167088	0.773761	0.900584	0.0772523	0.286137	0.730523	NA	NA	NA	NA	NA	NA	NA	NA	NA	NA	NA	NA	NA	NA	NA	NA
ENSG00000207318	NA	NA	NA	NA	NA	NA	NA	NA	NA	0.145195	0.0526554	0.44424	NA	NA	NA	NA	NA	NA	NA	NA	NA	NA	NA	NA	NA	NA	NA	NA
ENSG00000207327	NA	NA	NA	NA	NA	NA	NA	NA	NA	NA	NA	NA	-0.00233539	0.982597	0.988031	0.150595	0.136774	0.28771	-0.00277081	0.640398	0.852931	0.00164189	0.628577	0.843417	0.000828761	0.74569	0.907726	Living
ENSG00000207332	0.0106871	0.0589942	0.309685	NA	NA	NA	NA	NA	NA	NA	NA	NA	0.643531	7.6114e-07	7.71662e-06	0.289237	0.0257855	0.0880475	0.00176005	0.81636	0.933803	0.00804244	0.0828621	0.331977	0.0076443	0.0572098	0.307818	Postmortem
ENSG00000207340	NA	NA	NA	NA	NA	NA	NA	NA	NA	NA	NA	NA	-0.217851	0.0374591	0.0753256	-0.268978	0.0200106	0.073266	-0.0129471	0.0479578	0.288351	-0.00480241	0.274392	0.584873	-0.00439771	0.133999	0.455321	Living
ENSG00000207342	NA	NA	NA	NA	NA	NA	0.0874061	0.241273	0.521575	-0.0426381	0.584106	0.885357	-0.442593	8.626e-05	0.00043421	-0.315742	0.0148576	0.0594322	-0.00510135	0.480211	0.768689	0.000332137	0.948675	0.982392	0.000983747	0.751345	0.909822	Living
ENSG00000207344	NA	NA	NA	NA	NA	NA	NA	NA	NA	NA	NA	NA	0.00230884	0.986005	0.990446	0.116255	0.424428	0.608555	-0.0125923	0.114764	0.42241	-0.00595693	0.274753	0.585209	-0.00146667	0.680586	0.876248	Living
ENSG00000207357	0.00476972	0.320927	0.657103	NA	NA	NA	NA	NA	NA	NA	NA	NA	0.24794	0.0540631	0.10186	0.250829	0.0710506	0.182438	-0.00449196	0.578281	0.822719	-0.0100229	0.0552633	0.27255	0.0014817	0.717721	0.89591	Living
ENSG00000207370	0.000102591	0.979807	0.993362	NA	NA	NA	0.0536542	0.377473	0.648431	0.0411169	0.404001	0.797311	0.196259	0.00444939	0.0125653	0.0445158	0.550373	0.71327	0.00158561	0.712068	0.888002	0.000663461	0.814842	0.933233	0.001078	0.58428	0.830546	Not DE
ENSG00000207375	-0.00283398	0.424157	0.732254	NA	NA	NA	0.180237	0.00108027	0.0236315	-0.00662867	0.909064	0.979919	0.0453697	0.57853	0.676054	0.199103	0.0332039	0.106251	0.00353431	0.501423	0.782111	0.000467161	0.902086	0.965452	0.00278108	0.264878	0.608737	Not DE
ENSG00000207389	NA	NA	NA	NA	NA	NA	-0.174018	0.215229	0.493455	NA	NA	NA	0.480579	0.0294356	0.0615364	0.228739	0.313686	0.5017	-0.00690004	0.615228	0.840159	-0.00752336	0.368892	0.668499	0.0055858	0.336827	0.670893	Living
ENSG00000207392	NA	NA	NA	NA	NA	NA	NA	NA	NA	NA	NA	NA	0.263141	0.0919544	0.157929	0.0938884	0.570128	0.728185	-0.00446801	0.644676	0.855259	-0.00129509	0.833314	0.939652	0.00389694	0.39062	0.711489	Not DE
ENSG00000207405	0.00562838	0.286695	0.626667	NA	NA	NA	NA	NA	NA	NA	NA	NA	0.060098	0.643914	0.732168	0.112553	0.431444	0.614867	-0.00230734	0.773333	0.915117	-0.00919702	0.0770843	0.32104	0.00219436	0.543206	0.809663	Living
ENSG00000207417	-0.00515452	0.183668	0.51867	NA	NA	NA	-0.00112698	0.98263	0.992733	0.0176942	0.736053	0.93609	0.0510798	0.470931	0.579654	0.0355124	0.660264	0.795121	0.000453803	0.920367	0.971852	-0.00400858	0.198975	0.503628	-0.00132998	0.50693	0.787155	Living
ENSG00000207418	-0.00166576	0.701332	0.889951	NA	NA	NA	-0.136735	0.300718	0.580707	NA	NA	NA	NA	NA	NA	NA	NA	NA	NA	NA	NA	NA	NA	NA	NA	NA	NA	NA
ENSG00000207425	-0.00622288	0.162777	0.491601	0.0729326	0.375128	0.608966	NA	NA	NA	-0.00290275	0.978555	0.994651	NA	NA	NA	NA	NA	NA	NA	NA	NA	NA	NA	NA	NA	NA	NA	NA
ENSG00000207442	0.00240086	0.496835	0.781689	NA	NA	NA	0.0741699	0.189895	0.463001	0.0627757	0.243695	0.698495	0.252099	0.012478	0.0300124	0.184811	0.106588	0.241569	0.00270565	0.674694	0.869284	-0.00596242	0.197897	0.503372	0.00424731	0.177212	0.513664	Postmortem
ENSG00000207444	NA	NA	NA	NA	NA	NA	NA	NA	NA	-0.00396911	0.954041	0.989258	NA	NA	NA	NA	NA	NA	NA	NA	NA	NA	NA	NA	NA	NA	NA	NA
ENSG00000207445	-0.00664922	0.134691	0.450389	NA	NA	NA	NA	NA	NA	0.136076	0.179971	0.644828	0.177132	0.121961	0.199352	-0.0867088	0.476396	0.652289	0.000694126	0.92121	0.972261	0.00243213	0.58843	0.820696	-5.56746e-05	0.986007	0.996462	Not DE
ENSG00000207447	0.00960583	0.0388729	0.254428	NA	NA	NA	NA	NA	NA	NA	NA	NA	NA	NA	NA	NA	NA	NA	NA	NA	NA	NA	NA	NA	NA	NA	NA	NA
ENSG00000207452	NA	NA	NA	NA	NA	NA	NA	NA	NA	0.0756757	0.273074	0.720912	NA	NA	NA	NA	NA	NA	NA	NA	NA	NA	NA	NA	NA	NA	NA	NA
ENSG00000207460	-0.00275403	0.306997	0.644666	NA	NA	NA	0.188736	9.35554e-05	0.00467079	-0.0020742	0.96817	0.991977	0.0235716	0.747977	0.81891	0.144087	0.0774924	0.193686	-0.000990588	0.830273	0.938521	-0.00100676	0.750114	0.905885	0.00549999	0.016532	0.170818	Not DE
ENSG00000207464	-0.00341266	0.139282	0.457075	NA	NA	NA	0.116256	0.000616156	0.0162339	0.0562389	0.526922	0.860215	NA	NA	NA	NA	NA	NA	NA	NA	NA	NA	NA	NA	NA	NA	NA	NA
ENSG00000207475	NA	NA	NA	NA	NA	NA	NA	NA	NA	NA	NA	NA	-0.0397366	0.753082	0.822696	0.156288	0.253214	0.435684	-0.00909587	0.234133	0.567715	-0.00508361	0.316974	0.623554	0.0014397	0.668191	0.870968	Living
ENSG00000207487	-0.000371864	0.930476	0.978527	NA	NA	NA	NA	NA	NA	NA	NA	NA	NA	NA	NA	NA	NA	NA	NA	NA	NA	NA	NA	NA	NA	NA	NA	NA
ENSG00000207493	NA	NA	NA	NA	NA	NA	NA	NA	NA	NA	NA	NA	0.327045	0.0227966	0.0497232	0.088295	0.572253	0.729434	0.00531691	0.549215	0.808004	-0.00936266	0.105639	0.375645	0.00140803	0.730567	0.900309	Not DE
ENSG00000207496	-0.00299025	0.459441	0.758525	NA	NA	NA	0.0802911	0.0264123	0.160041	NA	NA	NA	0.0652023	0.51185	0.61686	0.0242739	0.821608	0.897394	-0.000527312	0.92954	0.975674	-0.0114004	0.00293923	0.0640386	-0.00269277	0.31776	0.654737	Living
ENSG00000207497	NA	NA	NA	-0.031788	0.694599	0.840293	NA	NA	NA	NA	NA	NA	NA	NA	NA	NA	NA	NA	NA	NA	NA	NA	NA	NA	NA	NA	NA	NA
ENSG00000207499	NA	NA	NA	NA	NA	NA	NA	NA	NA	NA	NA	NA	0.340383	0.107938	0.180536	0.0210701	0.922174	0.956023	0.000875867	0.946038	0.980978	-0.00774055	0.335598	0.641006	0.00177886	0.75729	0.912441	Living
ENSG00000207500	NA	NA	NA	NA	NA	NA	NA	NA	NA	NA	NA	NA	-0.0114803	0.86734	0.906911	0.171458	0.0171576	0.0656536	-0.00690197	0.0985988	0.397134	0.00128535	0.628338	0.84341	-0.00252231	0.185967	0.524849	Living
ENSG00000207501	NA	NA	NA	NA	NA	NA	NA	NA	NA	NA	NA	NA	-0.29048	0.0883399	0.152594	-0.0707973	0.70149	0.823078	-0.0204431	0.0402531	0.268375	-0.0256929	5.42102e-05	0.00776713	-0.00565989	0.245182	0.588866	Living
ENSG00000207507	0.00481015	0.255629	0.598344	NA	NA	NA	NA	NA	NA	NA	NA	NA	0.208888	0.0156354	0.0363188	0.184503	0.0544596	0.151347	-0.00763844	0.163712	0.491717	-0.00636325	0.087409	0.34131	-0.0009953	0.706706	0.89095	Living
ENSG00000207513	0.00358957	0.441895	0.745486	NA	NA	NA	-0.149798	0.211971	0.489473	NA	NA	NA	0.29975	0.160775	0.249309	-0.0691004	0.76448	0.863864	-0.000935266	0.94314	0.980255	-0.0095905	0.248439	0.558903	0.00110207	0.845795	0.947211	Living
ENSG00000207523	NA	NA	NA	NA	NA	NA	NA	NA	NA	NA	NA	NA	0.0120483	0.934173	0.955355	0.206254	0.183847	0.352306	-0.018098	0.0423072	0.274208	-0.0150472	0.0107642	0.122655	0.00239749	0.539024	0.806579	Living
ENSG00000207524	0.00132201	0.719122	0.899676	NA	NA	NA	NA	NA	NA	NA	NA	NA	0.178871	0.055281	0.103654	0.16275	0.130114	0.277971	-0.00671246	0.261882	0.599037	-0.00526005	0.217318	0.524453	0.000378535	0.891492	0.964069	Living
ENSG00000207525	NA	NA	NA	0.0294054	0.678822	0.831283	NA	NA	NA	0.215745	0.0128897	0.286213	NA	NA	NA	NA	NA	NA	NA	NA	NA	NA	NA	NA	NA	NA	NA	NA
ENSG00000207554	NA	NA	NA	0.124846	0.0113324	0.0772437	NA	NA	NA	NA	NA	NA	NA	NA	NA	NA	NA	NA	NA	NA	NA	NA	NA	NA	NA	NA	NA	NA
ENSG00000207556	-0.00717762	0.0497604	0.286584	NA	NA	NA	0.0247494	0.347032	0.621616	NA	NA	NA	NA	NA	NA	NA	NA	NA	NA	NA	NA	NA	NA	NA	NA	NA	NA	NA
ENSG00000207559	NA	NA	NA	NA	NA	NA	NA	NA	NA	0.0580841	0.444605	0.818241	NA	NA	NA	NA	NA	NA	NA	NA	NA	NA	NA	NA	NA	NA	NA	NA
ENSG00000207561	NA	NA	NA	-0.00334498	0.94876	0.975877	NA	NA	NA	NA	NA	NA	NA	NA	NA	NA	NA	NA	NA	NA	NA	NA	NA	NA	NA	NA	NA	NA
ENSG00000207563	NA	NA	NA	NA	NA	NA	NA	NA	NA	NA	NA	NA	-0.250389	0.0147375	0.0345708	-0.104762	0.316253	0.503969	0.000459779	0.939268	0.978944	-0.00389476	0.295401	0.604351	-0.000630465	0.815582	0.935286	Not DE
ENSG00000207570	-0.00320059	0.285012	0.624996	NA	NA	NA	-0.092368	0.0228971	0.147831	NA	NA	NA	NA	NA	NA	NA	NA	NA	NA	NA	NA	NA	NA	NA	NA	NA	NA	NA
ENSG00000207601	-0.0100589	0.00124444	0.0481417	NA	NA	NA	-0.0422647	0.220499	0.498909	NA	NA	NA	NA	NA	NA	NA	NA	NA	NA	NA	NA	NA	NA	NA	NA	NA	NA	NA
ENSG00000207603	NA	NA	NA	NA	NA	NA	0.0488933	0.404876	0.669026	NA	NA	NA	NA	NA	NA	NA	NA	NA	NA	NA	NA	NA	NA	NA	NA	NA	NA	NA
ENSG00000207609	NA	NA	NA	NA	NA	NA	0.1323	0.0453024	0.21819	0.0791662	0.219226	0.682764	-0.0459273	0.642221	0.73071	-0.0381959	0.747923	0.853302	-0.0147398	0.0151816	0.173785	-0.0106643	0.0177212	0.15904	0.00207949	0.385302	0.708537	Living
ENSG00000207611	NA	NA	NA	-0.0972472	0.247578	0.479968	NA	NA	NA	-0.142145	0.262112	0.71443	NA	NA	NA	NA	NA	NA	NA	NA	NA	NA	NA	NA	NA	NA	NA	NA
ENSG00000207625	NA	NA	NA	NA	NA	NA	NA	NA	NA	0.137112	0.21923	0.682764	NA	NA	NA	NA	NA	NA	NA	NA	NA	NA	NA	NA	NA	NA	NA	NA
ENSG00000207630	NA	NA	NA	NA	NA	NA	NA	NA	NA	NA	NA	NA	-0.682058	2.3708e-06	2.01407e-05	0.182156	0.306247	0.493734	-0.0124941	0.199224	0.533839	0.00344249	0.652062	0.856478	0.000896283	0.82634	0.939705	Living
ENSG00000207631	-0.00392308	0.365315	0.693709	NA	NA	NA	NA	NA	NA	NA	NA	NA	0.12688	0.161944	0.250763	-0.0351802	0.714592	0.832309	-0.00246467	0.645789	0.856	-0.00137956	0.688737	0.874667	-0.000292755	0.911165	0.970561	Postmortem
ENSG00000207636	-5.91747e-05	0.986602	0.994965	NA	NA	NA	-0.0416835	0.480327	0.727766	NA	NA	NA	NA	NA	NA	NA	NA	NA	NA	NA	NA	NA	NA	NA	NA	NA	NA	NA
ENSG00000207643	NA	NA	NA	NA	NA	NA	NA	NA	NA	0.0216336	0.715098	0.930131	NA	NA	NA	NA	NA	NA	NA	NA	NA	NA	NA	NA	NA	NA	NA	NA
ENSG00000207650	0.0044204	0.346656	0.679296	NA	NA	NA	0.142105	0.0643176	0.264447	0.00778432	0.916712	0.98134	0.318968	0.00639264	0.0170117	0.13074	0.285413	0.471224	0.00827912	0.249444	0.584078	0.00404448	0.371594	0.670446	-0.00275165	0.453694	0.755618	Not DE
ENSG00000207652	NA	NA	NA	NA	NA	NA	NA	NA	NA	-0.12911	0.0134805	0.289193	NA	NA	NA	NA	NA	NA	NA	NA	NA	NA	NA	NA	NA	NA	NA	NA
ENSG00000207654	NA	NA	NA	NA	NA	NA	NA	NA	NA	0.113911	0.172428	0.637089	-0.0276893	0.749234	0.819802	0.0260799	0.80874	0.88973	6.70491e-05	0.990584	0.996747	-0.00468789	0.292911	0.602155	-0.00123544	0.615648	0.844955	Living
ENSG00000207688	NA	NA	NA	-0.0349092	0.648862	0.812632	NA	NA	NA	NA	NA	NA	NA	NA	NA	NA	NA	NA	NA	NA	NA	NA	NA	NA	NA	NA	NA	NA
ENSG00000207690	0.0013238	0.678403	0.880264	NA	NA	NA	0.0290059	0.448438	0.701914	NA	NA	NA	NA	NA	NA	NA	NA	NA	NA	NA	NA	NA	NA	NA	NA	NA	NA	NA
ENSG00000207697	NA	NA	NA	NA	NA	NA	NA	NA	NA	-0.0106671	0.854267	0.96726	0.0863479	0.310032	0.418704	-0.0395252	0.661854	0.796166	0.00236985	0.644388	0.855259	0.00882057	0.00745782	0.101484	-0.000622509	0.773941	0.919869	Living
ENSG00000207703	NA	NA	NA	0.0877501	0.15957	0.37397	NA	NA	NA	NA	NA	NA	NA	NA	NA	NA	NA	NA	NA	NA	NA	NA	NA	NA	NA	NA	NA	NA
ENSG00000207707	-0.00348964	0.368885	0.69672	NA	NA	NA	0.0271927	0.358692	0.632096	NA	NA	NA	NA	NA	NA	NA	NA	NA	NA	NA	NA	NA	NA	NA	NA	NA	NA	NA
ENSG00000207715	NA	NA	NA	NA	NA	NA	-0.0180049	0.647823	0.831279	NA	NA	NA	NA	NA	NA	NA	NA	NA	NA	NA	NA	NA	NA	NA	NA	NA	NA	NA
ENSG00000207720	0.00715128	0.00510316	0.0974269	NA	NA	NA	-0.0153047	0.501127	0.742419	NA	NA	NA	NA	NA	NA	NA	NA	NA	NA	NA	NA	NA	NA	NA	NA	NA	NA	NA
ENSG00000207721	0.0055739	0.359566	0.689436	0.160112	0.0545926	0.198614	0.240337	0.00214756	0.0360085	0.118394	0.241268	0.69731	0.26993	0.000779226	0.00283814	-0.0558481	0.533827	0.699583	0.00659959	0.169914	0.50015	0.000854597	0.792735	0.923378	0.00247182	0.22631	0.569461	Living
ENSG00000207727	0.00747778	0.243991	0.584791	NA	NA	NA	0.119493	0.182743	0.454994	NA	NA	NA	NA	NA	NA	NA	NA	NA	NA	NA	NA	NA	NA	NA	NA	NA	NA	NA
ENSG00000207736	NA	NA	NA	NA	NA	NA	NA	NA	NA	NA	NA	NA	-0.203109	0.196911	0.293037	0.307841	0.0303571	0.0997837	-0.00527548	0.544263	0.805743	0.00624594	0.205497	0.510966	0.00347398	0.365432	0.693634	Living
ENSG00000207740	0.000910695	0.777088	0.924555	NA	NA	NA	-0.0840244	0.0233773	0.149599	NA	NA	NA	NA	NA	NA	NA	NA	NA	NA	NA	NA	NA	NA	NA	NA	NA	NA	NA
ENSG00000207741	NA	NA	NA	NA	NA	NA	NA	NA	NA	0.0729881	0.261532	0.713786	NA	NA	NA	NA	NA	NA	NA	NA	NA	NA	NA	NA	NA	NA	NA	NA
ENSG00000207751	NA	NA	NA	NA	NA	NA	NA	NA	NA	NA	NA	NA	-0.102517	0.0089158	0.0226109	-0.011665	0.783213	0.87488	-0.00558686	0.0207554	0.198956	-0.000311478	0.845015	0.943756	-9.70053e-05	0.929667	0.976529	Living
ENSG00000207759	NA	NA	NA	NA	NA	NA	NA	NA	NA	NA	NA	NA	-0.505914	0.000154812	0.00071583	-0.351334	0.0112003	0.0483284	0.00345409	0.643693	0.854847	-0.00115527	0.80192	0.92704	0.00118144	0.690994	0.882564	Living
ENSG00000207765	-0.00530133	0.00841211	0.122535	NA	NA	NA	-0.0306008	0.13426	0.39115	NA	NA	NA	NA	NA	NA	NA	NA	NA	NA	NA	NA	NA	NA	NA	NA	NA	NA	NA
ENSG00000207770	0.0102806	0.00416319	0.0875649	0.121799	0.115525	0.311296	-0.0888883	0.113949	0.358321	0.0847169	0.113791	0.562443	NA	NA	NA	NA	NA	NA	NA	NA	NA	NA	NA	NA	NA	NA	NA	NA
ENSG00000207780	NA	NA	NA	NA	NA	NA	NA	NA	NA	NA	NA	NA	0.13026	0.20325	0.300351	0.201021	0.0573424	0.156941	-0.000586815	0.926124	0.974523	0.00167917	0.678963	0.86974	-0.00113529	0.676125	0.874303	Not DE
ENSG00000207783	-0.010169	0.0616521	0.315073	NA	NA	NA	-0.0118756	0.721592	0.871914	NA	NA	NA	NA	NA	NA	NA	NA	NA	NA	NA	NA	NA	NA	NA	NA	NA	NA	NA
ENSG00000207790	-0.00108279	0.837684	0.948389	NA	NA	NA	NA	NA	NA	0.0223555	0.786396	0.949339	NA	NA	NA	NA	NA	NA	NA	NA	NA	NA	NA	NA	NA	NA	NA	NA
ENSG00000207816	0.000570321	0.870038	0.957489	-0.147387	0.0554172	0.200623	-0.030559	0.562123	0.78263	-0.0505373	0.568924	0.879908	-0.392725	1.87756e-05	0.000117494	0.0740712	0.507244	0.679194	0.0063642	0.309868	0.64344	0.00207729	0.665603	0.86307	0.00127835	0.6518	0.861578	Living
ENSG00000207827	NA	NA	NA	NA	NA	NA	NA	NA	NA	NA	NA	NA	0.368024	0.00097713	0.00344696	0.0748944	0.53487	0.700379	0.00660127	0.34106	0.671696	-0.00224764	0.627094	0.84263	-0.00188211	0.527791	0.80053	Living
ENSG00000207863	NA	NA	NA	NA	NA	NA	0.0942548	0.110567	0.352728	0.023534	0.797996	0.952796	0.147066	0.0509577	0.097211	0.128291	0.111388	0.24947	0.00224857	0.623335	0.844554	0.00110358	0.709456	0.884874	0.00222101	0.294351	0.633553	Not DE
ENSG00000207864	NA	NA	NA	NA	NA	NA	NA	NA	NA	NA	NA	NA	-0.233145	0.0551784	0.103524	-0.0424113	0.72974	0.842158	-0.00182612	0.776622	0.916529	-0.00966017	0.0129962	0.134275	0.00102884	0.666709	0.870031	Living
ENSG00000207870	NA	NA	NA	NA	NA	NA	NA	NA	NA	NA	NA	NA	-0.460265	8.0979e-05	0.000410877	0.0851027	0.534484	0.700061	-0.00435337	0.562517	0.81481	-0.00357011	0.51495	0.776072	-0.00367054	0.275306	0.617653	Living
ENSG00000207928	-0.00212701	0.530868	0.800854	NA	NA	NA	-0.0324807	0.312943	0.590709	NA	NA	NA	NA	NA	NA	NA	NA	NA	NA	NA	NA	NA	NA	NA	NA	NA	NA	NA
ENSG00000207931	NA	NA	NA	NA	NA	NA	NA	NA	NA	NA	NA	NA	-0.270164	0.145107	0.229504	-0.0434193	0.794961	0.882135	0.0044418	0.653315	0.859143	-0.0100981	0.0593283	0.281917	-0.00414263	0.336906	0.670989	Living
ENSG00000207933	-0.00286146	0.604125	0.841922	NA	NA	NA	-0.291457	8.70833e-06	0.000907091	-0.217583	0.0341701	0.386888	-0.40115	0.0217446	0.0478823	-0.0160013	0.928443	0.959948	-0.0125259	0.245516	0.580012	-0.00856144	0.215675	0.522933	-0.00664935	0.121362	0.434967	Living
ENSG00000207934	NA	NA	NA	NA	NA	NA	NA	NA	NA	NA	NA	NA	-0.475015	0.00373075	0.0108327	-0.149646	0.453509	0.633419	0.0135646	0.201784	0.536577	0.00436083	0.583406	0.817556	0.00483811	0.202105	0.544106	Living
ENSG00000207945	NA	NA	NA	NA	NA	NA	-0.0344449	0.412607	0.676034	NA	NA	NA	NA	NA	NA	NA	NA	NA	NA	NA	NA	NA	NA	NA	NA	NA	NA	NA
ENSG00000207949	-0.00013328	0.974861	0.991772	NA	NA	NA	-0.103536	0.142849	0.40412	0.000564694	0.993332	0.99801	NA	NA	NA	NA	NA	NA	NA	NA	NA	NA	NA	NA	NA	NA	NA	NA
ENSG00000207954	NA	NA	NA	NA	NA	NA	NA	NA	NA	-0.15251	0.0964685	0.534323	-0.233775	0.00690428	0.0181434	0.0909934	0.366473	0.554994	-0.00135018	0.812375	0.932449	-0.00364847	0.367501	0.667244	0.000154905	0.949441	0.983542	Living
ENSG00000207955	-0.0026906	0.678043	0.880112	0.0470278	0.635893	0.804621	-0.113063	0.365931	0.638482	-0.130968	0.208912	0.671928	-0.43685	0.0202627	0.0451523	-0.137471	0.410238	0.596231	-0.0130836	0.198918	0.533152	0.00252027	0.648732	0.854978	-0.00229569	0.564292	0.821044	Living
ENSG00000207963	NA	NA	NA	NA	NA	NA	NA	NA	NA	-0.0586957	0.302268	0.740785	NA	NA	NA	NA	NA	NA	NA	NA	NA	NA	NA	NA	NA	NA	NA	NA
ENSG00000207964	-0.00203554	0.704572	0.891617	NA	NA	NA	0.0981544	0.144818	0.406894	-0.0257909	0.731604	0.935206	NA	NA	NA	NA	NA	NA	NA	NA	NA	NA	NA	NA	NA	NA	NA	NA
ENSG00000207966	-0.003474	0.370262	0.697682	NA	NA	NA	0.150119	0.0672063	0.270431	0.00509641	0.94894	0.988104	NA	NA	NA	NA	NA	NA	NA	NA	NA	NA	NA	NA	NA	NA	NA	NA
ENSG00000207971	-0.000524617	0.897135	0.966567	NA	NA	NA	0.11314	0.019313	0.134698	0.0903174	0.138649	0.60234	-0.000273134	0.996443	0.997365	-0.013729	0.838782	0.907625	-0.000875332	0.816725	0.934036	-0.00133984	0.594576	0.823906	0.00112777	0.526914	0.800283	Postmortem
ENSG00000207975	NA	NA	NA	NA	NA	NA	NA	NA	NA	NA	NA	NA	-0.474341	0.00346214	0.0101729	-0.241624	0.15257	0.310173	-0.00462804	0.607565	0.837027	-0.00408983	0.468009	0.743527	0.00247896	0.450589	0.753245	Living
ENSG00000207985	-0.0178521	0.027494	0.218991	NA	NA	NA	NA	NA	NA	NA	NA	NA	NA	NA	NA	NA	NA	NA	NA	NA	NA	NA	NA	NA	NA	NA	NA	NA
ENSG00000207993	NA	NA	NA	NA	NA	NA	NA	NA	NA	0.0784538	0.35609	0.768561	-0.353072	0.00881417	0.022403	0.0371657	0.82018	0.896735	0.00501654	0.558523	0.813082	0.00613807	0.344775	0.648684	0.00302045	0.363916	0.692983	Living
ENSG00000207997	NA	NA	NA	NA	NA	NA	NA	NA	NA	0.074821	0.345917	0.762659	NA	NA	NA	NA	NA	NA	NA	NA	NA	NA	NA	NA	NA	NA	NA	NA
ENSG00000208011	NA	NA	NA	NA	NA	NA	0.139717	0.0360861	0.190504	NA	NA	NA	NA	NA	NA	NA	NA	NA	NA	NA	NA	NA	NA	NA	NA	NA	NA	NA
ENSG00000208032	NA	NA	NA	NA	NA	NA	NA	NA	NA	-0.152324	0.0871204	0.523744	NA	NA	NA	NA	NA	NA	NA	NA	NA	NA	NA	NA	NA	NA	NA	NA
ENSG00000208772	0.00689082	0.0714995	0.339139	NA	NA	NA	NA	NA	NA	0.0123735	0.816014	0.957642	-0.00346301	0.983103	0.988403	0.00958457	0.957642	0.976554	-0.00128822	0.899019	0.964365	-0.00646994	0.329835	0.636238	0.00666847	0.150487	0.47697	Not DE
ENSG00000208797	NA	NA	NA	NA	NA	NA	NA	NA	NA	NA	NA	NA	-0.0502117	0.516714	0.621166	0.0283761	0.734485	0.844756	-0.00497023	0.28529	0.620798	-0.00237739	0.43398	0.721078	-0.00274821	0.184915	0.523439	Living
ENSG00000208892	3.23553e-05	0.994308	0.997756	NA	NA	NA	NA	NA	NA	-0.0563229	0.600192	0.891374	0.0886969	0.433303	0.543229	0.082014	0.494697	0.669373	-0.00344717	0.622152	0.843639	-0.00654114	0.145866	0.439161	0.000601379	0.845209	0.946926	Not DE
ENSG00000209082	-0.00645871	0.109884	0.413719	NA	NA	NA	-0.0713763	0.0621064	0.259497	NA	NA	NA	-0.170141	0.174657	0.266482	0.0846864	0.514597	0.684705	-0.000873989	0.905724	0.967036	-0.00969116	0.0352648	0.218988	0.00087533	0.807629	0.931449	Living
ENSG00000209418	0.00217593	0.281309	0.622033	NA	NA	NA	0.0179874	0.539091	0.76597	-0.0367971	0.274107	0.721809	NA	NA	NA	NA	NA	NA	NA	NA	NA	NA	NA	NA	NA	NA	NA	NA
ENSG00000209480	NA	NA	NA	NA	NA	NA	NA	NA	NA	NA	NA	NA	-0.328323	0.000469069	0.00184113	-0.147924	0.149348	0.305747	-0.00833565	0.145275	0.466741	-0.00342947	0.36854	0.668066	0.00200598	0.41066	0.724743	Living
ENSG00000209582	0.00292417	0.488978	0.777535	NA	NA	NA	NA	NA	NA	NA	NA	NA	0.0229001	0.845976	0.891119	-0.0727926	0.55536	0.717208	-0.00106817	0.882747	0.95918	-0.00888359	0.0512216	0.261795	-0.00186305	0.547468	0.811988	Living
ENSG00000209804	0.00397466	0.477538	0.769738	NA	NA	NA	NA	NA	NA	-0.00872346	0.925122	0.983286	NA	NA	NA	NA	NA	NA	NA	NA	NA	NA	NA	NA	NA	NA	NA	NA
ENSG00000210049	-0.0141324	0.0087487	0.125165	0.122987	0.0553134	0.200434	NA	NA	NA	NA	NA	NA	-0.607055	0.000195052	0.000872432	-0.192665	0.253379	0.435841	0.00829808	0.389985	0.707472	-0.00657777	0.285648	0.59573	0.0088536	0.0361727	0.247344	Living
ENSG00000210077	-0.0152336	0.0162935	0.169301	NA	NA	NA	NA	NA	NA	NA	NA	NA	-0.349091	0.0179884	0.0407902	-0.138008	0.371275	0.559702	-0.00076384	0.93159	0.976602	-0.016141	0.00549082	0.0872968	0.00413146	0.258132	0.602434	Living
ENSG00000210082	-0.00941795	0.0498133	0.286648	-0.0120951	0.634089	0.803383	-0.0792261	0.793027	0.91009	-0.15026	0.366946	0.775556	-0.539306	0.00049305	0.00192062	-0.177939	0.264024	0.448013	-0.0111311	0.238302	0.571582	-0.0199907	0.000610511	0.0278536	0.00353174	0.421907	0.732052	Living
ENSG00000210100	-0.00421769	0.376595	0.701546	NA	NA	NA	0.00717068	0.917149	0.967896	NA	NA	NA	0.0763041	0.642796	0.73121	0.195568	0.262773	0.44659	0.0083165	0.390145	0.707602	-0.00150589	0.809223	0.930487	-0.000798467	0.850359	0.949402	Living
ENSG00000210107	-0.00561266	0.257609	0.600154	NA	NA	NA	0.0848231	0.283479	0.564412	NA	NA	NA	-0.612392	0.00233893	0.0072852	-0.295781	0.181543	0.349097	-0.0166884	0.143957	0.466025	-0.00635989	0.408712	0.701797	-0.00126809	0.747184	0.908235	Living
ENSG00000210112	-0.00764677	0.0998553	0.394738	NA	NA	NA	-0.0253602	0.604791	0.806069	NA	NA	NA	-0.260467	0.0333576	0.0684067	0.0664941	0.599819	0.750749	0.00265435	0.71453	0.888869	-0.00728237	0.106302	0.376837	0.00220177	0.537428	0.805464	Living
ENSG00000210117	-0.011795	0.0271823	0.218242	NA	NA	NA	0.000974938	0.990875	0.996475	NA	NA	NA	-0.299732	0.0625514	0.114618	-0.251327	0.134391	0.284509	0.000790059	0.929382	0.975656	-0.00711085	0.202799	0.507818	0.00420432	0.323173	0.65993	Living
ENSG00000210127	NA	NA	NA	NA	NA	NA	0.0655384	0.459407	0.710635	NA	NA	NA	-0.723767	1.16921e-06	1.1085e-05	-0.417516	0.00830822	0.0388813	-0.00927011	0.262367	0.599624	-0.00278263	0.597245	0.825754	0.00160969	0.630445	0.852161	Living
ENSG00000210135	-0.020575	0.00188809	0.0580313	NA	NA	NA	0.0821765	0.234083	0.513792	-0.0669591	0.68361	0.920147	-0.484614	0.00475497	0.013264	-0.402085	0.0317695	0.102864	0.00479801	0.59814	0.833489	-0.00872881	0.139546	0.430805	0.00263404	0.358496	0.688972	Living
ENSG00000210140	-0.0173016	0.00294486	0.072715	NA	NA	NA	0.0868995	0.18936	0.462298	-0.0197791	0.872508	0.97205	-0.590642	0.000639443	0.00239307	-0.486746	0.00945767	0.0426463	-0.00324183	0.722494	0.892532	-0.00558231	0.347015	0.650635	0.00346495	0.228575	0.571504	Living
ENSG00000210144	-0.0166341	0.00462993	0.092409	NA	NA	NA	0.0895872	0.171681	0.441897	0.0781158	0.616275	0.89723	-0.600437	0.000135341	0.000635851	-0.429042	0.0108298	0.0471341	-0.00651933	0.421758	0.729158	-0.00510232	0.330038	0.636454	0.00350908	0.188522	0.528051	Living
ENSG00000210151	-0.0158588	0.00278849	0.0703918	NA	NA	NA	-0.13974	0.0133198	0.10843	NA	NA	NA	-0.615793	7.97528e-06	5.66093e-05	-0.0640644	0.667488	0.799928	-0.00773276	0.350922	0.678145	-0.00115045	0.832653	0.939426	0.0023185	0.492988	0.77972	Living
ENSG00000210154	-0.00726907	0.10706	0.40768	NA	NA	NA	0.0278228	0.753994	0.888625	NA	NA	NA	-0.224355	0.0829168	0.144939	0.195864	0.150036	0.306866	0.0027164	0.723873	0.893201	-0.00499328	0.301132	0.609048	0.00375221	0.312564	0.650454	Living
ENSG00000210156	-0.00595278	0.306307	0.643815	NA	NA	NA	-0.142368	0.0142539	0.112846	NA	NA	NA	-0.249277	0.0298899	0.0623234	0.0790795	0.511569	0.682397	0.0025948	0.708511	0.886561	-0.00240753	0.581561	0.816644	0.00303799	0.352647	0.683755	Living
ENSG00000210164	-0.00781188	0.0921692	0.380074	NA	NA	NA	-0.0678642	0.0878353	0.311295	NA	NA	NA	-0.159557	0.241763	0.344326	0.0296527	0.834788	0.905568	0.000454566	0.954893	0.983767	-0.0101599	0.0430716	0.240354	0.00211885	0.581052	0.828973	Living
ENSG00000210174	-0.00624172	0.114401	0.420858	NA	NA	NA	-0.0746315	0.109068	0.350227	NA	NA	NA	-0.0200503	0.877221	0.914591	0.169247	0.212283	0.388033	0.00284026	0.716931	0.889943	-0.0086151	0.0783935	0.323288	0.00201348	0.599364	0.838774	Living
ENSG00000210176	-0.00913526	0.0636664	0.319746	NA	NA	NA	-0.107319	0.0787659	0.293047	NA	NA	NA	0.153854	0.297252	0.40531	0.077474	0.627067	0.770681	0.0036304	0.684124	0.874557	-0.00545365	0.361511	0.662024	0.000514772	0.888792	0.963571	Living
ENSG00000210184	-0.0102403	0.0508053	0.289249	NA	NA	NA	-0.0702067	0.349368	0.623181	NA	NA	NA	0.193828	0.228043	0.328607	0.0715015	0.681367	0.80858	0.00505037	0.600259	0.834281	-0.00434638	0.506869	0.771234	1.00379e-05	0.997886	0.999364	Living
ENSG00000210191	-0.0132774	0.00281588	0.0707957	NA	NA	NA	-0.0930883	0.0559555	0.24445	NA	NA	NA	-0.177051	0.234712	0.336224	0.133673	0.399816	0.586521	0.00740926	0.410776	0.72177	-0.01009	0.0816244	0.329373	0.00276318	0.473157	0.767528	Living
ENSG00000210194	-0.0103625	0.0397606	0.257298	NA	NA	NA	-0.0814111	0.121249	0.370153	NA	NA	NA	-0.71656	9.50247e-07	9.28992e-06	-0.22277	0.159727	0.319942	-0.00728736	0.397994	0.71288	-0.00500041	0.389222	0.6854	-0.00155147	0.666006	0.869848	Living
ENSG00000210195	-0.0109009	0.0014857	0.0517051	NA	NA	NA	-0.0588786	0.233338	0.512883	-0.199132	0.0122454	0.284928	0.131308	0.377689	0.488043	-0.0826507	0.59694	0.749314	0.00529469	0.534814	0.800519	-0.0080794	0.131795	0.41846	0.00383999	0.34604	0.678461	Living
ENSG00000210196	-0.00845327	0.026929	0.217637	0.0637205	0.0580851	0.206066	-0.0180632	0.72251	0.872387	-0.035195	0.615652	0.896896	-0.533234	6.60499e-05	0.000345083	-0.0947928	0.501066	0.674542	-0.00485678	0.514327	0.789651	-0.00540686	0.255392	0.566185	0.00379838	0.252052	0.595842	Living
ENSG00000210825	-0.00359726	0.186105	0.521937	NA	NA	NA	0.0207826	0.512843	0.749326	NA	NA	NA	-0.0846564	0.129527	0.209269	-0.0895896	0.142016	0.295534	-0.00578446	0.0921267	0.384956	-0.00200874	0.378482	0.675881	-0.0013896	0.381106	0.706008	Living
ENSG00000211445	-0.00590605	0.0864443	0.368876	-0.141988	0.00138914	0.0220113	0.0460802	0.396586	0.663724	-0.00706574	0.893344	0.976011	0.224496	0.136957	0.218841	0.0900115	0.58878	0.742625	0.00919031	0.332753	0.66594	0.0100574	0.120107	0.398714	0.0156998	0.00228112	0.0639349	Postmortem
ENSG00000211448	-0.0147128	0.00305027	0.074005	-0.0760242	0.332244	0.568126	-0.126491	0.0638213	0.263253	0.0176895	0.799638	0.953308	-0.871945	1.72036e-07	2.18299e-06	-0.440823	0.0124635	0.0523159	-0.0230921	0.0152085	0.173817	-0.0150431	0.0158855	0.149877	-0.0115157	0.00804529	0.122178	Living
ENSG00000211450	-0.00532773	0.00690424	0.111913	-0.0858516	0.0320729	0.143731	0.0272965	0.250517	0.532408	-0.0488934	0.188185	0.652388	-0.242712	2.53759e-06	2.13042e-05	-0.0809181	0.138978	0.291215	-0.00451003	0.132491	0.448974	-0.00462889	0.0169096	0.155412	0.000330426	0.817999	0.935759	Living
ENSG00000211451	0.00203249	0.106387	0.406348	-0.0395667	0.249307	0.482215	-0.0209893	0.173135	0.444064	0.0253212	0.51642	0.855969	-0.031294	0.534686	0.637211	0.0325348	0.569663	0.727821	0.00373894	0.246772	0.581181	-8.08074e-06	0.997139	0.999283	0.000232173	0.881322	0.960948	Living
ENSG00000211452	0.00249766	0.458194	0.757713	NA	NA	NA	0.145621	0.0246667	0.153819	-0.00540433	0.927607	0.983286	NA	NA	NA	NA	NA	NA	NA	NA	NA	NA	NA	NA	NA	NA	NA	NA
ENSG00000211454	-0.000252307	0.938929	0.980903	0.051569	0.169805	0.388207	0.10905	0.045288	0.218167	0.0495403	0.320459	0.749593	0.0487563	0.475076	0.583264	0.00618246	0.932426	0.962197	0.000452855	0.915189	0.970421	-0.00163461	0.556599	0.802267	0.000121499	0.949914	0.983744	Not DE
ENSG00000211455	0.00141388	0.422074	0.730382	0.0219359	0.288294	0.525412	0.0421303	0.115306	0.36072	0.0115567	0.618402	0.898318	0.198292	1.31866e-06	1.22549e-05	0.0240238	0.570534	0.728531	-0.00122536	0.635486	0.850789	0.00010435	0.948512	0.982322	0.00094519	0.455619	0.756708	Not DE
ENSG00000211456	0.00342093	0.0378126	0.251191	0.000656809	0.973282	0.98831	0.0103014	0.649092	0.831934	0.0251012	0.288501	0.732199	0.175111	7.29916e-08	1.07614e-06	0.0167705	0.616689	0.762535	0.00107944	0.598438	0.833489	-0.00157581	0.219023	0.526054	0.00075161	0.420138	0.731065	Postmortem
ENSG00000211459	-0.00943438	0.0627599	0.318291	0.0305634	0.316022	0.552712	0.0163542	0.962922	0.98529	-0.157893	0.447309	0.819537	-0.73381	0.0005491	0.00210299	-0.44612	0.0422669	0.126812	-0.00688806	0.604137	0.835814	-0.0241628	0.00341973	0.0688882	0.00886266	0.144209	0.468685	Living
ENSG00000211460	8.02506e-06	0.994678	0.997883	-0.0228101	0.0564427	0.202603	0.00828835	0.574959	0.789476	-0.005101	0.786722	0.949509	-0.0676361	0.0160073	0.0370393	-0.0924693	0.00166531	0.0119539	-0.000353899	0.837868	0.941676	-0.00052611	0.627468	0.843026	0.000147954	0.842975	0.946237	Living
ENSG00000211491	NA	NA	NA	0.103209	0.124797	0.324883	NA	NA	NA	-0.123298	0.0389726	0.399579	NA	NA	NA	NA	NA	NA	NA	NA	NA	NA	NA	NA	NA	NA	NA	NA
ENSG00000211517	0.00158887	0.612597	0.846605	NA	NA	NA	-0.0238789	0.500034	0.741751	NA	NA	NA	NA	NA	NA	NA	NA	NA	NA	NA	NA	NA	NA	NA	NA	NA	NA	NA
ENSG00000211553	0.00323424	0.395126	0.712957	NA	NA	NA	NA	NA	NA	0.0031974	0.965121	0.99115	NA	NA	NA	NA	NA	NA	NA	NA	NA	NA	NA	NA	NA	NA	NA	NA
ENSG00000211574	-0.00312851	0.448163	0.750713	-0.128799	0.0128235	0.0830093	-0.0725658	0.275103	0.557753	0.0473988	0.588569	0.886583	-0.137618	0.185186	0.279121	-0.109425	0.37119	0.559669	0.000663798	0.920141	0.971844	-0.00349332	0.476431	0.749153	-0.00286657	0.296192	0.635993	Living
ENSG00000211584	0.000857607	0.676656	0.88011	-0.0011652	0.968031	0.985741	-0.0743816	0.130189	0.384346	-0.0892619	0.00436861	0.209179	-0.153172	0.0135754	0.0322646	-0.106929	0.0946469	0.222333	0.00283191	0.470032	0.761392	0.000949363	0.696482	0.878879	0.00129297	0.488844	0.777371	Postmortem
ENSG00000211591	NA	NA	NA	NA	NA	NA	-0.146916	0.00110088	0.0238575	NA	NA	NA	NA	NA	NA	NA	NA	NA	NA	NA	NA	NA	NA	NA	NA	NA	NA	NA
ENSG00000211592	0.00988589	0.406894	0.720157	NA	NA	NA	NA	NA	NA	NA	NA	NA	NA	NA	NA	NA	NA	NA	NA	NA	NA	NA	NA	NA	NA	NA	NA	NA
ENSG00000211643	0.00308676	0.192505	0.529671	NA	NA	NA	-0.0639286	0.0552681	0.242664	NA	NA	NA	-0.171977	0.000551731	0.00211119	-0.0786701	0.142317	0.295946	-0.00139897	0.6531	0.859143	0.00189	0.355867	0.657405	-0.0028276	0.0711783	0.341112	Not DE
ENSG00000211644	0.00523035	0.228348	0.568127	NA	NA	NA	NA	NA	NA	NA	NA	NA	0.327425	6.0352e-05	0.000319715	0.398093	9.67696e-06	0.000287326	0.00617321	0.248475	0.582871	0.00158528	0.658629	0.859127	0.00141539	0.591877	0.834367	Postmortem
ENSG00000211683	0.00102213	0.769828	0.921579	NA	NA	NA	-0.0678891	0.13905	0.39844	NA	NA	NA	-0.12033	0.0516477	0.098232	0.13403	0.0392961	0.120232	-0.00834026	0.0315743	0.242927	0.00190639	0.443227	0.725564	0.0017789	0.339861	0.673464	Not DE
ENSG00000211689	0.00529962	0.507398	0.788135	-0.230436	0.147784	0.358004	NA	NA	NA	-0.0805934	0.512664	0.853118	-0.260232	0.20168	0.298655	-0.134925	0.514699	0.684799	-0.013422	0.257741	0.594142	0.00161103	0.82293	0.936455	-0.00325647	0.532179	0.802181	Living
ENSG00000211767	NA	NA	NA	NA	NA	NA	-0.150022	0.0438258	0.213365	NA	NA	NA	NA	NA	NA	NA	NA	NA	NA	NA	NA	NA	NA	NA	NA	NA	NA	NA
ENSG00000211772	-0.00119758	0.756541	0.915361	-0.169234	0.00482862	0.0466935	-0.140905	0.0128241	0.106025	0.0223635	0.700179	0.925837	-0.443322	0.000100008	0.000493201	-0.207816	0.122735	0.266897	-0.0110113	0.115546	0.423341	-0.0114431	0.0264702	0.191163	-0.00258907	0.404313	0.719297	Living
ENSG00000211895	NA	NA	NA	0.298189	0.246953	0.479324	NA	NA	NA	NA	NA	NA	NA	NA	NA	NA	NA	NA	NA	NA	NA	NA	NA	NA	NA	NA	NA	NA
ENSG00000211896	0.00562988	0.661156	0.871852	-0.0154957	0.93891	0.971397	NA	NA	NA	NA	NA	NA	NA	NA	NA	NA	NA	NA	NA	NA	NA	NA	NA	NA	NA	NA	NA	NA
ENSG00000211984	0.00259295	0.604318	0.842049	NA	NA	NA	0.0839806	0.212578	0.490167	0.0965323	0.141561	0.604094	NA	NA	NA	NA	NA	NA	NA	NA	NA	NA	NA	NA	NA	NA	NA	NA
ENSG00000212024	NA	NA	NA	NA	NA	NA	NA	NA	NA	NA	NA	NA	-0.00856523	0.951317	0.966915	-0.26641	0.0964869	0.225018	0.00355209	0.685653	0.875323	-0.00594735	0.312062	0.619149	-0.00116967	0.770594	0.918556	Living
ENSG00000212027	0.00150798	0.645751	0.864513	NA	NA	NA	0.188883	0.000996382	0.0226654	-0.0996092	0.444024	0.817889	0.287699	1.49369e-06	1.3601e-05	0.0354103	0.584096	0.739028	0.0125976	0.000636324	0.0397917	-0.000248133	0.919104	0.972363	-0.00391474	0.0161448	0.169231	Living
ENSG00000212071	NA	NA	NA	NA	NA	NA	NA	NA	NA	0.144376	0.239005	0.696424	NA	NA	NA	NA	NA	NA	NA	NA	NA	NA	NA	NA	NA	NA	NA	NA
ENSG00000212076	-0.00361517	0.282565	0.62276	NA	NA	NA	-0.0174612	0.600806	0.804011	NA	NA	NA	NA	NA	NA	NA	NA	NA	NA	NA	NA	NA	NA	NA	NA	NA	NA	NA
ENSG00000212104	NA	NA	NA	NA	NA	NA	-0.00064708	0.990865	0.996475	0.262963	0.00161696	0.154585	NA	NA	NA	NA	NA	NA	NA	NA	NA	NA	NA	NA	NA	NA	NA	NA
ENSG00000212123	-0.00658803	0.237674	0.578368	-0.00384405	0.952832	0.977508	NA	NA	NA	NA	NA	NA	NA	NA	NA	NA	NA	NA	NA	NA	NA	NA	NA	NA	NA	NA	NA	NA
ENSG00000212124	0.00388089	0.124264	0.436293	NA	NA	NA	-0.0023286	0.953037	0.982175	-0.00437092	0.903005	0.978894	-0.000813371	0.987267	0.991161	-0.0618896	0.248024	0.429761	-0.00558374	0.0610454	0.321108	-0.00336657	0.0750361	0.31722	-0.00232988	0.0993073	0.397633	Living
ENSG00000212125	0.00218364	0.375859	0.701156	NA	NA	NA	-0.0120998	0.712056	0.867107	-0.02021	0.536424	0.865079	-0.157523	0.00108261	0.00376745	-0.117164	0.0212409	0.076502	-0.00553564	0.0550788	0.308074	-0.00508676	0.00601084	0.0908472	-0.000638935	0.634897	0.854474	Living
ENSG00000212126	0.00446538	0.108729	0.410811	NA	NA	NA	0.0665956	0.117912	0.365097	0.0350276	0.410441	0.800647	0.0117586	0.849898	0.89377	0.0132058	0.843524	0.910424	-0.00610183	0.107697	0.410428	-0.00554391	0.0247718	0.18551	-0.00163312	0.363064	0.692614	Living
ENSG00000212127	0.000456955	0.78234	0.926731	0.0199434	0.659471	0.81886	-0.0451568	0.0325556	0.179674	0.0226536	0.415833	0.802841	-0.106323	0.00246597	0.0076216	-0.106187	0.00366419	0.0214256	-0.00508237	0.0156111	0.176184	-0.00280213	0.0333659	0.21313	-0.000955954	0.339638	0.673464	Living
ENSG00000212128	0.00127919	0.598236	0.838792	NA	NA	NA	-0.0281967	0.496447	0.738727	0.00423478	0.901207	0.978342	0.0526311	0.304524	0.413013	-0.0274105	0.613774	0.760354	0.00171089	0.592561	0.830887	-0.00281012	0.168257	0.469346	0.000480245	0.75261	0.910514	Not DE
ENSG00000212135	NA	NA	NA	NA	NA	NA	NA	NA	NA	NA	NA	NA	0.0418521	0.682031	0.764189	0.177375	0.118556	0.260721	-0.00221621	0.727703	0.894765	0.00612631	0.162471	0.460575	-0.00113152	0.70124	0.888925	Not DE
ENSG00000212172	0.00252656	0.37893	0.70284	NA	NA	NA	0.0810249	0.0463587	0.221473	-0.0102373	0.816092	0.957647	0.32827	1.47296e-05	9.55546e-05	0.262446	0.00339655	0.0202612	0.00507146	0.307677	0.641706	0.00575868	0.111175	0.385119	0.00216954	0.389148	0.710595	Postmortem
ENSG00000212175	NA	NA	NA	NA	NA	NA	NA	NA	NA	0.0403059	0.4889	0.842715	NA	NA	NA	NA	NA	NA	NA	NA	NA	NA	NA	NA	NA	NA	NA	NA
ENSG00000212189	NA	NA	NA	NA	NA	NA	NA	NA	NA	0.0137809	0.869805	0.971831	NA	NA	NA	NA	NA	NA	NA	NA	NA	NA	NA	NA	NA	NA	NA	NA
ENSG00000212195	0.00810591	0.272093	0.613102	NA	NA	NA	NA	NA	NA	-0.0465978	0.703885	0.927177	0.687398	4.43729e-05	0.000245275	0.785257	1.12667e-05	0.000319559	-0.00482646	0.649728	0.85809	-0.00622711	0.348863	0.651986	-0.0147405	0.00647836	0.108482	Living
ENSG00000212205	NA	NA	NA	NA	NA	NA	-0.124096	0.163379	0.430994	-0.00972929	0.900743	0.978342	NA	NA	NA	NA	NA	NA	NA	NA	NA	NA	NA	NA	NA	NA	NA	NA
ENSG00000212232	0.00588411	0.0763283	0.347984	0.0805342	0.291878	0.529164	0.0295893	0.71272	0.867418	0.0530796	0.537645	0.865519	0.132011	0.302173	0.410467	-0.0287262	0.828696	0.90208	0.00131987	0.868848	0.954771	-0.0048467	0.331764	0.63787	-0.000220477	0.949539	0.983542	Not DE
ENSG00000212238	NA	NA	NA	NA	NA	NA	-0.0163114	0.671053	0.844946	NA	NA	NA	NA	NA	NA	NA	NA	NA	NA	NA	NA	NA	NA	NA	NA	NA	NA	NA
ENSG00000212242	NA	NA	NA	NA	NA	NA	NA	NA	NA	0.0100342	0.87821	0.972697	NA	NA	NA	NA	NA	NA	NA	NA	NA	NA	NA	NA	NA	NA	NA	NA
ENSG00000212257	NA	NA	NA	NA	NA	NA	NA	NA	NA	-0.136674	0.167161	0.633329	-0.586052	1.81212e-05	0.000114134	-0.389746	0.00719885	0.0349915	-0.000629256	0.937846	0.97879	0.0100823	0.0595349	0.282288	0.00684889	0.035781	0.246164	Living
ENSG00000212259	NA	NA	NA	NA	NA	NA	NA	NA	NA	0.13153	0.0803882	0.513004	NA	NA	NA	NA	NA	NA	NA	NA	NA	NA	NA	NA	NA	NA	NA	NA
ENSG00000212283	0.00594019	0.120681	0.429914	NA	NA	NA	0.0845454	0.0782733	0.292134	NA	NA	NA	0.164271	0.131911	0.212327	0.225883	0.0497535	0.142251	-0.00454347	0.5011	0.782015	-0.000358966	0.935189	0.978612	0.00200001	0.530113	0.801365	Not DE
ENSG00000212284	-0.00176033	0.413706	0.723961	NA	NA	NA	0.0931889	0.00598779	0.0676048	NA	NA	NA	NA	NA	NA	NA	NA	NA	NA	NA	NA	NA	NA	NA	NA	NA	NA	NA
ENSG00000212293	-0.00688924	0.0537186	0.296477	NA	NA	NA	NA	NA	NA	-0.01325	0.78585	0.949219	0.0449019	0.443987	0.554151	0.114125	0.0755935	0.190325	0.00115666	0.75303	0.905855	0.00157399	0.52641	0.782906	0.000773809	0.656306	0.864011	Postmortem
ENSG00000212304	NA	NA	NA	NA	NA	NA	NA	NA	NA	NA	NA	NA	0.210987	0.00547992	0.0149224	0.149505	0.064134	0.169348	-0.000637055	0.891745	0.962273	-0.000135895	0.964177	0.987033	-0.00229315	0.304383	0.642577	Postmortem
ENSG00000212329	NA	NA	NA	NA	NA	NA	NA	NA	NA	0.09894	0.187947	0.652388	NA	NA	NA	NA	NA	NA	NA	NA	NA	NA	NA	NA	NA	NA	NA	NA
ENSG00000212330	NA	NA	NA	NA	NA	NA	-0.0514524	0.272914	0.556212	NA	NA	NA	0.386937	2.02221e-05	0.000125144	0.0921432	0.330077	0.519163	0.0100018	0.0601116	0.318861	0.00653222	0.0574527	0.277876	0.00151911	0.590064	0.833237	Postmortem
ENSG00000212342	NA	NA	NA	NA	NA	NA	NA	NA	NA	0.0758358	0.177168	0.641769	NA	NA	NA	NA	NA	NA	NA	NA	NA	NA	NA	NA	NA	NA	NA	NA
ENSG00000212366	NA	NA	NA	NA	NA	NA	NA	NA	NA	0.132854	0.160837	0.627405	NA	NA	NA	NA	NA	NA	NA	NA	NA	NA	NA	NA	NA	NA	NA	NA
ENSG00000212370	NA	NA	NA	NA	NA	NA	NA	NA	NA	0.0225019	0.728604	0.933802	NA	NA	NA	NA	NA	NA	NA	NA	NA	NA	NA	NA	NA	NA	NA	NA
ENSG00000212380	0.000728739	0.842181	0.949439	-0.0983585	0.231595	0.462952	0.0939936	0.081367	0.29862	-0.0625057	0.157681	0.62418	-0.0726848	0.349528	0.459043	-0.0102549	0.913116	0.950503	0.00975274	0.0569393	0.311908	0.00224212	0.562672	0.806293	0.00448735	0.0435085	0.271004	Living
ENSG00000212384	0.00508151	0.291003	0.630092	NA	NA	NA	-0.019876	0.748948	0.885651	0.120555	0.024886	0.346793	0.0175112	0.85917	0.900327	-0.00231629	0.984654	0.991628	-0.00406415	0.50749	0.785994	-0.00579482	0.216089	0.523151	0.00614511	0.00944661	0.13159	Living
ENSG00000212402	0.00204776	0.645314	0.864339	NA	NA	NA	NA	NA	NA	NA	NA	NA	0.342372	0.0418429	0.0826039	0.185097	0.294411	0.480941	0.00683258	0.507828	0.786188	-8.20649e-05	0.990048	0.996922	0.000947967	0.838273	0.944635	Not DE
ENSG00000212428	-0.00312179	0.429314	0.735654	NA	NA	NA	0.15833	0.0181571	0.129963	0.119037	0.0613088	0.466843	-0.0829398	0.423193	0.533647	0.175764	0.152539	0.310173	0.00701445	0.308122	0.642217	0.00329486	0.522032	0.780839	0.00578437	0.0645477	0.325696	Not DE
ENSG00000212443	0.00366359	0.415585	0.725362	NA	NA	NA	NA	NA	NA	-0.024694	0.763693	0.94468	0.093467	0.646179	0.734094	-0.0154066	0.942863	0.96795	-0.00488346	0.690424	0.877016	-0.00372121	0.630485	0.84486	0.0117719	0.0205061	0.188923	Living
ENSG00000212464	-0.00041427	0.90833	0.970965	NA	NA	NA	-0.0236844	0.71988	0.871318	-0.0152218	0.850401	0.966204	-0.149698	0.0730845	0.130428	-0.0560918	0.527058	0.694409	0.000770815	0.880725	0.958475	-0.000590773	0.856266	0.947506	0.0025699	0.247838	0.591744	Living
ENSG00000212482	0.00329455	0.450281	0.752183	NA	NA	NA	-0.0339351	0.634687	0.823853	0.00107772	0.986039	0.996267	0.109972	0.218767	0.317951	0.0618148	0.505736	0.678447	-0.00380869	0.472326	0.763679	-0.00834396	0.0139663	0.139781	0.00347571	0.14303	0.467793	Living
ENSG00000212498	-0.00127173	0.772217	0.92284	NA	NA	NA	-0.000900451	0.988404	0.995493	NA	NA	NA	0.271278	0.000226371	0.00099382	0.298639	0.000114428	0.0017658	0.00839286	0.0665682	0.332457	-0.00528115	0.0681171	0.301376	-0.00269032	0.227629	0.571062	Not DE
ENSG00000212539	NA	NA	NA	NA	NA	NA	NA	NA	NA	0.160355	0.0274494	0.358471	NA	NA	NA	NA	NA	NA	NA	NA	NA	NA	NA	NA	NA	NA	NA	NA
ENSG00000212579	NA	NA	NA	NA	NA	NA	NA	NA	NA	0.196801	0.0897033	0.52683	NA	NA	NA	NA	NA	NA	NA	NA	NA	NA	NA	NA	NA	NA	NA	NA
ENSG00000212582	NA	NA	NA	NA	NA	NA	NA	NA	NA	0.0735232	0.266434	0.717457	NA	NA	NA	NA	NA	NA	NA	NA	NA	NA	NA	NA	NA	NA	NA	NA
ENSG00000212597	NA	NA	NA	NA	NA	NA	NA	NA	NA	0.162499	0.0558642	0.452471	NA	NA	NA	NA	NA	NA	NA	NA	NA	NA	NA	NA	NA	NA	NA	NA
ENSG00000212607	NA	NA	NA	NA	NA	NA	NA	NA	NA	NA	NA	NA	0.0797465	0.480994	0.588592	0.448344	0.000158177	0.00221929	-0.00902176	0.201543	0.536519	0.00607118	0.176892	0.478353	-0.00568519	0.108088	0.413378	Postmortem
ENSG00000212643	5.51842e-05	0.986474	0.994919	NA	NA	NA	0.0126923	0.762398	0.894214	NA	NA	NA	0.265429	0.000931058	0.00330762	0.439279	8.5018e-08	1.18669e-05	-2.48841e-05	0.996022	0.998246	0.00272322	0.372401	0.670853	-0.00568052	0.0248394	0.20757	Postmortem
ENSG00000212664	-0.004017	0.115809	0.422078	NA	NA	NA	NA	NA	NA	NA	NA	NA	NA	NA	NA	NA	NA	NA	NA	NA	NA	NA	NA	NA	NA	NA	NA	NA
ENSG00000212670	0.00262628	0.358798	0.68899	NA	NA	NA	-0.0129213	0.748533	0.885354	0.0356153	0.390796	0.789337	NA	NA	NA	NA	NA	NA	NA	NA	NA	NA	NA	NA	NA	NA	NA	NA
ENSG00000212673	0.00529337	0.10869	0.410811	NA	NA	NA	-0.12411	0.0298106	0.171082	0.114311	0.0129486	0.286755	NA	NA	NA	NA	NA	NA	NA	NA	NA	NA	NA	NA	NA	NA	NA	NA
ENSG00000212694	0.00227638	0.373446	0.699684	0.00547885	0.866602	0.935765	0.0388671	0.267885	0.55042	-0.0467928	0.215232	0.678972	0.308708	5.17252e-09	1.11573e-07	0.295808	5.68159e-08	9.2422e-06	0.00739407	0.0185077	0.190304	0.00520572	0.00795175	0.104357	-0.00154277	0.331211	0.666767	Postmortem
ENSG00000212695	0.00503614	0.175074	0.507056	NA	NA	NA	-0.0729761	0.311838	0.589863	0.0646867	0.246821	0.701698	NA	NA	NA	NA	NA	NA	NA	NA	NA	NA	NA	NA	NA	NA	NA	NA
ENSG00000212719	-6.3434e-05	0.974975	0.991848	-0.0166766	0.584269	0.77045	-0.0135585	0.681981	0.850178	0.000201126	0.993927	0.998239	0.161804	0.000809935	0.00293124	0.125354	0.0128604	0.0535354	0.00483021	0.10184	0.400756	0.000573666	0.756164	0.90816	-0.00387465	0.00727439	0.115382	Postmortem
ENSG00000212734	-0.0004943	0.822244	0.942496	NA	NA	NA	0.00376737	0.868109	0.944811	NA	NA	NA	NA	NA	NA	NA	NA	NA	NA	NA	NA	NA	NA	NA	NA	NA	NA	NA
ENSG00000212743	0.00352247	0.551535	0.812177	0.141804	0.118121	0.315523	-0.189247	0.0209422	0.1409	0.048216	0.596125	0.889751	-0.852619	9.99503e-09	1.94989e-07	-0.643144	1.6522e-05	0.000426556	-0.023596	0.00801055	0.130087	0.00250776	0.646086	0.854043	0.00909037	0.0468171	0.279143	Not DE
ENSG00000212747	0.00222856	0.261716	0.604448	0.00879429	0.724229	0.858738	0.00408253	0.893501	0.956417	0.0137642	0.7012	0.925995	0.207677	0.0124756	0.0300101	0.0337776	0.700287	0.822157	0.0091154	0.0762889	0.35388	0.00745046	0.0249218	0.185989	0.00264886	0.318946	0.655931	Postmortem
ENSG00000212768	0.00476697	0.0152543	0.164269	NA	NA	NA	0.0614963	0.0152555	0.117434	NA	NA	NA	NA	NA	NA	NA	NA	NA	NA	NA	NA	NA	NA	NA	NA	NA	NA	NA
ENSG00000212802	-0.00234981	0.15879	0.486304	-0.0728401	0.0826643	0.255083	0.0182419	0.536194	0.763932	0.0220511	0.715272	0.930131	NA	NA	NA	NA	NA	NA	NA	NA	NA	NA	NA	NA	NA	NA	NA	NA
ENSG00000212829	NA	NA	NA	NA	NA	NA	NA	NA	NA	-0.0406841	0.572583	0.881599	NA	NA	NA	NA	NA	NA	NA	NA	NA	NA	NA	NA	NA	NA	NA	NA
ENSG00000212864	-0.00412535	0.342127	0.67578	-0.0189201	0.59344	0.777069	0.0153703	0.597754	0.802338	-0.0635016	0.390873	0.789337	0.0749309	0.540885	0.643055	0.32496	0.0159553	0.0625238	0.018122	0.022958	0.208188	0.0136129	0.0124657	0.132138	0.00134795	0.702855	0.889046	Not DE
ENSG00000212907	-0.00837246	0.0283584	0.221514	0.00812786	0.772427	0.886718	-0.102821	0.00363052	0.0501355	-0.123258	0.202295	0.666962	-0.373889	0.000198168	0.000884175	0.0445478	0.666872	0.799632	-0.00576104	0.360591	0.685277	-0.00052947	0.892115	0.962084	0.00330642	0.235177	0.577481	Living
ENSG00000212916	-0.00474339	0.145511	0.465905	-0.014176	0.788937	0.896149	-0.0280798	0.525867	0.757108	-0.0445911	0.297933	0.738343	-0.477767	9.76657e-10	2.72294e-08	-0.224972	0.00841688	0.0392455	-0.00044549	0.924437	0.973767	0.000253073	0.935726	0.978933	0.00405689	0.0391373	0.258388	Living
ENSG00000212928	0.00186507	0.36898	0.696765	NA	NA	NA	0.0125289	0.647704	0.831279	NA	NA	NA	NA	NA	NA	NA	NA	NA	NA	NA	NA	NA	NA	NA	NA	NA	NA	NA
ENSG00000212950	0.000457947	0.852152	0.951573	NA	NA	NA	0.0166249	0.531588	0.760892	-0.0780828	0.089269	0.526716	NA	NA	NA	NA	NA	NA	NA	NA	NA	NA	NA	NA	NA	NA	NA	NA
ENSG00000212951	0.00104674	0.772609	0.922934	NA	NA	NA	0.0752901	0.352038	0.625708	NA	NA	NA	NA	NA	NA	NA	NA	NA	NA	NA	NA	NA	NA	NA	NA	NA	NA	NA
ENSG00000212952	0.000276965	0.954607	0.985865	NA	NA	NA	NA	NA	NA	NA	NA	NA	NA	NA	NA	NA	NA	NA	NA	NA	NA	NA	NA	NA	NA	NA	NA	NA
ENSG00000212978	-0.00193708	0.379167	0.70284	-0.0205474	0.536475	0.737866	-0.0112671	0.764035	0.894981	-0.0625229	0.043897	0.417681	-0.16802	0.00119079	0.00408802	-0.102594	0.0535523	0.149459	-0.00689552	0.0244271	0.214917	-0.000990337	0.601353	0.828351	0.000351271	0.812454	0.934224	Living
ENSG00000212994	-0.00451481	0.319507	0.655615	NA	NA	NA	-0.12901	0.0725138	0.280855	NA	NA	NA	NA	NA	NA	NA	NA	NA	NA	NA	NA	NA	NA	NA	NA	NA	NA	NA
ENSG00000212997	0.00115591	0.754233	0.914517	NA	NA	NA	NA	NA	NA	0.107285	0.0860032	0.522313	NA	NA	NA	NA	NA	NA	NA	NA	NA	NA	NA	NA	NA	NA	NA	NA
ENSG00000212998	-0.00364944	0.129535	0.444199	NA	NA	NA	0.014464	0.586509	0.796284	0.0752758	0.100214	0.541274	NA	NA	NA	NA	NA	NA	NA	NA	NA	NA	NA	NA	NA	NA	NA	NA
ENSG00000212999	0.00305544	0.142756	0.462844	NA	NA	NA	0.0544786	0.0159547	0.120982	NA	NA	NA	NA	NA	NA	NA	NA	NA	NA	NA	NA	NA	NA	NA	NA	NA	NA	NA
ENSG00000213002	0.00608184	0.141054	0.459925	NA	NA	NA	0.00602282	0.889305	0.954551	NA	NA	NA	NA	NA	NA	NA	NA	NA	NA	NA	NA	NA	NA	NA	NA	NA	NA	NA
ENSG00000213003	0.00495025	0.222958	0.5622	NA	NA	NA	NA	NA	NA	0.00455181	0.946612	0.98735	NA	NA	NA	NA	NA	NA	NA	NA	NA	NA	NA	NA	NA	NA	NA	NA
ENSG00000213015	-0.00262876	0.435922	0.740788	0.0494497	0.0313916	0.14201	-0.0323886	0.272438	0.555558	-0.0809977	0.102288	0.544296	-0.193358	0.000203858	0.000906946	-0.0120443	0.825106	0.900002	-0.00344047	0.279322	0.615057	-0.00171223	0.407198	0.700956	-0.000733343	0.610193	0.842202	Living
ENSG00000213018	NA	NA	NA	NA	NA	NA	NA	NA	NA	0.0881737	0.247297	0.701917	NA	NA	NA	NA	NA	NA	NA	NA	NA	NA	NA	NA	NA	NA	NA	NA
ENSG00000213020	0.00399017	0.00277201	0.0700469	0.0417139	0.0620829	0.214329	0.0230104	0.351108	0.624649	0.0414	0.0549456	0.449989	0.128627	0.00105011	0.00367148	0.0944147	0.0204198	0.0743239	0.00138757	0.554206	0.810809	0.00150119	0.307511	0.614199	0.000904102	0.452079	0.754067	Postmortem
ENSG00000213023	-9.41837e-05	0.975575	0.992052	-0.0315996	0.458318	0.679962	-0.0362475	0.343919	0.618704	-0.0535182	0.202534	0.667279	-0.0469882	0.529215	0.632398	0.0346924	0.688579	0.813755	0.0079776	0.105155	0.406406	0.00335497	0.338595	0.643491	0.00104907	0.62745	0.850316	Not DE
ENSG00000213024	0.00440924	0.0123414	0.147889	0.0247933	0.19784	0.422879	0.0185023	0.354028	0.627757	-0.0193307	0.442353	0.817266	0.191245	3.32177e-06	2.68059e-05	0.106127	0.0131344	0.0544165	0.00893293	0.000252097	0.0273683	0.00321775	0.0376401	0.226395	-0.0017241	0.149956	0.476612	Postmortem
ENSG00000213025	-0.0060288	0.560864	0.817739	0.286075	0.214883	0.443811	-0.443755	0.171836	0.442088	-0.0896901	0.728514	0.933802	0.0272901	0.942501	0.960526	-0.753013	0.0509674	0.144318	0.0401371	0.0859115	0.371962	-0.0231371	0.101298	0.368282	-0.00345975	0.780054	0.922006	Not DE
ENSG00000213029	0.00372	0.0876684	0.371169	NA	NA	NA	0.0237586	0.331018	0.607188	NA	NA	NA	0.111399	0.0116228	0.0283207	-0.0232369	0.639123	0.779172	-0.00242979	0.370228	0.691801	-0.00199377	0.284869	0.595418	0.00114513	0.375458	0.700947	Postmortem
ENSG00000213033	-0.000317121	0.895977	0.966192	NA	NA	NA	-0.0681234	0.0825183	0.301271	-0.00715518	0.926731	0.983286	0.0474014	0.408656	0.519339	0.0222513	0.71468	0.832325	-0.0073731	0.0388545	0.26505	-0.00363343	0.119873	0.398503	0.00162342	0.330256	0.666107	Postmortem
ENSG00000213046	0.00818312	0.0243061	0.206835	NA	NA	NA	NA	NA	NA	0.0394113	0.412811	0.802118	NA	NA	NA	NA	NA	NA	NA	NA	NA	NA	NA	NA	NA	NA	NA	NA
ENSG00000213047	0.002147	0.237706	0.578389	-0.0107664	0.677074	0.830179	0.0183437	0.459155	0.710392	0.0194428	0.382386	0.784953	0.0421648	0.247074	0.350039	-0.0339968	0.394179	0.581406	-0.00120558	0.590537	0.829897	-0.00223283	0.13499	0.423324	0.00365281	0.00018713	0.0184025	Living
ENSG00000213055	0.00148977	0.707538	0.893405	NA	NA	NA	NA	NA	NA	0.0814582	0.198775	0.661674	NA	NA	NA	NA	NA	NA	NA	NA	NA	NA	NA	NA	NA	NA	NA	NA
ENSG00000213057	-0.00251409	0.340638	0.674305	-0.0382695	0.483195	0.698699	-0.0184326	0.670748	0.844847	0.00468793	0.936267	0.985275	-0.320483	1.32275e-06	1.22741e-05	-0.133905	0.064934	0.170657	0.00057354	0.890355	0.96194	0.00328658	0.247618	0.558159	0.00109604	0.572986	0.825776	Living
ENSG00000213058	0.00996021	0.51974	0.795404	NA	NA	NA	NA	NA	NA	-0.00449037	0.966183	0.991406	-0.00358685	0.9839	0.989018	-0.363278	0.0525934	0.147525	-0.00419105	0.710669	0.887492	-0.00743659	0.298192	0.606618	-0.00590868	0.309887	0.648081	Not DE
ENSG00000213062	-0.00507525	0.0599055	0.31146	NA	NA	NA	0.0369508	0.232329	0.51232	-0.000276737	0.993772	0.998239	-0.316424	1.63028e-07	2.08705e-06	-0.205711	0.00302124	0.0186809	-0.00761191	0.0525312	0.300833	0.00285155	0.313881	0.621074	0.00577884	0.00123457	0.0475098	Living
ENSG00000213064	0.00923849	0.000388937	0.0247526	0.166824	0.000578902	0.0128788	-0.0835478	0.135297	0.393001	0.0934531	0.0318514	0.377972	0.460938	1.02673e-07	1.42138e-06	0.0440918	0.616288	0.762169	0.00681047	0.158684	0.483869	0.00498099	0.0984701	0.36219	0.00389406	0.100981	0.39997	Postmortem
ENSG00000213066	0.000747341	0.580629	0.829208	-0.0827028	0.000251061	0.0077945	0.0475432	0.0136159	0.109571	0.0085945	0.634115	0.904383	-0.0237816	0.498365	0.604684	-0.0283646	0.450093	0.630444	-0.00335868	0.0997838	0.398307	-0.00330431	0.0126732	0.132456	0.000297799	0.732403	0.901595	Living
ENSG00000213071	-0.00109848	0.792303	0.93002	NA	NA	NA	-0.0127709	0.842264	0.934236	-0.00800093	0.905616	0.97944	-0.222269	0.0213025	0.047091	-0.112523	0.253967	0.436493	0.00157282	0.787526	0.921166	-0.00637081	0.078405	0.323288	0.00210546	0.453351	0.755207	Living
ENSG00000213073	0.00540482	0.0396725	0.257298	0.0177758	0.741662	0.868872	0.042324	0.357369	0.630919	0.057039	0.09763	0.535882	0.258986	2.96608e-05	0.000174053	0.196347	0.00280851	0.0176891	0.000898068	0.813073	0.932614	-0.00240018	0.332015	0.63787	0.00138553	0.452071	0.754067	Postmortem
ENSG00000213076	NA	NA	NA	-0.041892	0.50329	0.714383	NA	NA	NA	NA	NA	NA	NA	NA	NA	NA	NA	NA	NA	NA	NA	NA	NA	NA	NA	NA	NA	NA
ENSG00000213077	0.000832683	0.770331	0.921723	0.00350892	0.977229	0.989736	0.151569	0.0275854	0.164291	-0.128076	0.303917	0.740939	NA	NA	NA	NA	NA	NA	NA	NA	NA	NA	NA	NA	NA	NA	NA	NA
ENSG00000213079	0.00123938	0.167472	0.49793	0.041705	0.0255873	0.12537	-0.0019649	0.859552	0.941517	0.00347095	0.83393	0.962997	0.00212285	0.918934	0.944248	0.000264757	0.990228	0.994386	-0.00177811	0.160352	0.486083	0.00049035	0.533724	0.787156	-4.19159e-05	0.938542	0.980036	Postmortem
ENSG00000213080	-0.000873033	0.777233	0.92468	NA	NA	NA	NA	NA	NA	NA	NA	NA	NA	NA	NA	NA	NA	NA	NA	NA	NA	NA	NA	NA	NA	NA	NA	NA
ENSG00000213088	0.0055882	0.222412	0.561848	-0.00897555	0.898712	0.950624	0.0042876	0.953326	0.982175	-0.0388321	0.645337	0.906919	0.574939	1.90521e-06	1.67899e-05	-0.0756536	0.565714	0.72479	0.0240948	0.000833183	0.0443988	-0.00111033	0.822191	0.936265	-0.000591275	0.882648	0.961448	Postmortem
ENSG00000213089	NA	NA	NA	NA	NA	NA	NA	NA	NA	NA	NA	NA	-0.158231	0.121045	0.198184	-0.268339	0.0075053	0.0360518	-0.0142521	0.0191115	0.192674	-0.00456165	0.209987	0.516428	0.00246631	0.36962	0.696882	Not DE
ENSG00000213090	-0.000205099	0.929366	0.978311	NA	NA	NA	0.0936718	0.00721585	0.0754073	0.0703778	0.0426774	0.412415	0.183267	0.000134461	0.000633094	0.0156725	0.762163	0.862279	0.00284773	0.341022	0.671696	-0.00109626	0.58418	0.818049	7.50223e-05	0.957448	0.98701	Postmortem
ENSG00000213096	-0.00119081	0.440519	0.744629	0.0142366	0.583475	0.770237	0.0707671	0.00171556	0.0310848	0.021455	0.400474	0.795661	-0.0207457	0.462304	0.571474	-0.036329	0.218132	0.395249	-0.00260211	0.137342	0.455596	0.000276551	0.801704	0.926941	0.00141104	0.0721687	0.343162	Living
ENSG00000213108	-0.00267976	0.454099	0.75555	NA	NA	NA	NA	NA	NA	NA	NA	NA	NA	NA	NA	NA	NA	NA	NA	NA	NA	NA	NA	NA	NA	NA	NA	NA
ENSG00000213122	NA	NA	NA	NA	NA	NA	NA	NA	NA	0.154891	0.282236	0.727224	NA	NA	NA	NA	NA	NA	NA	NA	NA	NA	NA	NA	NA	NA	NA	NA
ENSG00000213123	-0.00122853	0.276122	0.617038	-0.112018	0.000657784	0.0139129	-0.00302169	0.8824	0.951031	0.0257845	0.507465	0.850953	-0.120186	0.00162291	0.00533205	0.0513361	0.228827	0.407664	-0.00252092	0.299533	0.634586	-0.000662101	0.692998	0.876887	-0.000461732	0.686308	0.88033	Not DE
ENSG00000213131	0.00519325	0.19074	0.527263	-0.0980421	0.100867	0.286181	NA	NA	NA	0.0388601	0.493678	0.844736	0.0232073	0.72311	0.798147	0.0566988	0.434273	0.617519	0.00583796	0.158673	0.483869	-0.00338584	0.23428	0.543779	-0.00316394	0.0883354	0.376208	Not DE
ENSG00000213132	0.00442696	0.244006	0.584791	NA	NA	NA	NA	NA	NA	0.010556	0.868277	0.971765	NA	NA	NA	NA	NA	NA	NA	NA	NA	NA	NA	NA	NA	NA	NA	NA
ENSG00000213133	-0.000589955	0.904826	0.969888	NA	NA	NA	NA	NA	NA	-0.144103	0.133567	0.592758	NA	NA	NA	NA	NA	NA	NA	NA	NA	NA	NA	NA	NA	NA	NA	NA
ENSG00000213137	-0.000969356	0.816632	0.940219	NA	NA	NA	NA	NA	NA	0.0143564	0.842741	0.964552	-0.0461993	0.482526	0.589833	0.0568959	0.402018	0.588301	-0.00518384	0.197179	0.53101	-0.00347242	0.173841	0.474636	-0.0017988	0.330929	0.666651	Postmortem
ENSG00000213139	-0.000708745	0.700605	0.889696	-0.0114457	0.711007	0.850059	-0.00813943	0.799885	0.913653	-0.0332974	0.346197	0.762738	-0.0423381	0.321479	0.430689	0.0119578	0.796149	0.882779	-0.00023886	0.927632	0.975232	-0.00395401	0.0229993	0.178162	-0.000473267	0.687502	0.880792	Living
ENSG00000213144	-0.000801227	0.83817	0.948506	0.247868	5.86298e-05	0.00343969	0.112125	0.188942	0.46178	-0.00749632	0.924093	0.983257	0.491419	3.97077e-05	0.000223481	0.187731	0.11967	0.262475	-0.00967536	0.152441	0.476765	0.00626549	0.134014	0.42162	0.00267864	0.455989	0.756775	Postmortem
ENSG00000213145	-0.00271513	0.557044	0.815334	NA	NA	NA	-0.0925353	0.199304	0.474748	NA	NA	NA	-0.348451	0.113296	0.187843	-0.252237	0.26947	0.453554	-0.0248311	0.0571973	0.312297	-0.0075446	0.365889	0.665826	0.0199192	0.000750033	0.0372061	Living
ENSG00000213147	-0.00313476	0.440201	0.744143	NA	NA	NA	NA	NA	NA	NA	NA	NA	NA	NA	NA	NA	NA	NA	NA	NA	NA	NA	NA	NA	NA	NA	NA	NA
ENSG00000213152	-0.00378013	0.182879	0.518149	-0.0186182	0.720949	0.856783	NA	NA	NA	-0.0142531	0.778506	0.947371	0.0554115	0.363911	0.474147	0.108563	0.10154	0.233332	0.00070366	0.856664	0.950068	0.00140109	0.589437	0.821153	-0.00293149	0.0911092	0.381773	Not DE
ENSG00000213160	0.00269693	0.13001	0.445017	0.0363405	0.12061	0.31925	-0.0403134	0.181388	0.453565	0.0233773	0.327342	0.753367	0.0632768	0.111035	0.18483	-0.0178528	0.671651	0.802261	-0.00397152	0.106499	0.40853	-0.00248663	0.113155	0.388099	-0.00174674	0.129823	0.449488	Postmortem
ENSG00000213165	-0.000997288	0.67403	0.878693	NA	NA	NA	0.0216557	0.587131	0.796743	NA	NA	NA	NA	NA	NA	NA	NA	NA	NA	NA	NA	NA	NA	NA	NA	NA	NA	NA
ENSG00000213176	-0.00183839	0.636706	0.859753	NA	NA	NA	NA	NA	NA	0.0104418	0.871896	0.97205	NA	NA	NA	NA	NA	NA	NA	NA	NA	NA	NA	NA	NA	NA	NA	NA
ENSG00000213178	-0.00122749	0.647666	0.865306	NA	NA	NA	-0.044065	0.264802	0.54709	NA	NA	NA	NA	NA	NA	NA	NA	NA	NA	NA	NA	NA	NA	NA	NA	NA	NA	NA
ENSG00000213185	-0.00269881	0.399301	0.71606	NA	NA	NA	0.0352501	0.46257	0.71312	NA	NA	NA	-0.0945402	0.0821373	0.143762	0.107448	0.0663045	0.173301	-0.00513797	0.117998	0.427748	-0.00415114	0.0523123	0.264306	-0.00390301	0.00768877	0.118734	Living
ENSG00000213186	0.00845906	0.0377386	0.25114	0.157285	0.0143386	0.088378	-0.254784	0.0201716	0.137578	-0.137164	0.114298	0.563626	-0.226451	0.117126	0.192922	0.207041	0.129013	0.276357	-0.0041988	0.613386	0.839447	0.00246222	0.604545	0.830184	0.00063422	0.852117	0.950531	Living
ENSG00000213188	NA	NA	NA	0.159686	0.0192259	0.105601	NA	NA	NA	NA	NA	NA	NA	NA	NA	NA	NA	NA	NA	NA	NA	NA	NA	NA	NA	NA	NA	NA
ENSG00000213189	-0.00195805	0.388698	0.709598	NA	NA	NA	NA	NA	NA	NA	NA	NA	NA	NA	NA	NA	NA	NA	NA	NA	NA	NA	NA	NA	NA	NA	NA	NA
ENSG00000213190	-0.00288384	0.267903	0.610169	-0.077793	0.048371	0.184952	-0.0194845	0.486822	0.7321	0.0224666	0.606198	0.89342	-0.214722	0.011533	0.0281463	-0.113642	0.205562	0.380049	-0.00210564	0.696963	0.880032	0.000225489	0.947514	0.981822	0.00124341	0.593092	0.834719	Not DE
ENSG00000213197	-0.000157585	0.961315	0.987802	0.0204002	0.780151	0.890444	-0.202569	0.000498845	0.0143693	0.0554426	0.356569	0.768575	-0.352905	1.72025e-07	2.18299e-06	-0.0492545	0.460596	0.639068	-0.00687079	0.0884777	0.377334	-0.00524565	0.0324119	0.210706	-0.00065046	0.730547	0.900309	Not DE
ENSG00000213199	-0.00281471	0.373076	0.699542	0.0052678	0.871938	0.938103	-0.0024554	0.949756	0.98114	0.00574511	0.888466	0.974787	0.022752	0.772242	0.837214	0.280816	0.000590168	0.00569758	0.00669282	0.164011	0.492156	0.00811683	0.00737158	0.100748	0.00365533	0.126102	0.442727	Postmortem
ENSG00000213203	0.00207486	0.582108	0.829794	0.0171154	0.769961	0.885519	-0.307352	0.000104995	0.00501919	-0.082791	0.176093	0.640686	-0.188525	0.0702124	0.126072	-0.116356	0.275247	0.459882	0.00153153	0.796693	0.925497	0.00273293	0.45836	0.736638	-0.00205462	0.39971	0.717059	Living
ENSG00000213204	0.000981564	0.532348	0.801941	-0.0933168	0.198446	0.423569	0.0343157	0.113491	0.357581	-0.0269103	0.345317	0.76225	-0.221985	2.21672e-06	1.9054e-05	-0.188399	0.000216839	0.00276043	-0.00281381	0.29622	0.630438	-0.00155443	0.382859	0.679671	0.00225105	0.0614034	0.318583	Living
ENSG00000213212	0.00302622	0.429745	0.736127	0.0801999	0.104604	0.292266	NA	NA	NA	-0.0211395	0.752636	0.942455	NA	NA	NA	NA	NA	NA	NA	NA	NA	NA	NA	NA	NA	NA	NA	NA
ENSG00000213213	-0.00381429	0.0705288	0.336861	-0.0339763	0.297248	0.533815	0.00198663	0.949377	0.981078	-0.0292389	0.346087	0.762714	-0.204445	0.00313729	0.00936598	0.127874	0.0790464	0.196662	-0.00116278	0.790986	0.922732	0.00248756	0.377884	0.675606	0.00222061	0.297442	0.636723	Not DE
ENSG00000213216	0.00412393	0.25557	0.598318	NA	NA	NA	NA	NA	NA	0.0750674	0.198598	0.661367	NA	NA	NA	NA	NA	NA	NA	NA	NA	NA	NA	NA	NA	NA	NA	NA
ENSG00000213221	-0.00676382	0.00958893	0.130225	-0.0636434	0.315007	0.551829	-0.024123	0.524761	0.756616	NA	NA	NA	0.0666778	0.429096	0.539142	0.152464	0.0847425	0.205839	0.00328213	0.534287	0.800214	-0.00186167	0.574551	0.813088	-0.00134506	0.610788	0.842495	Living
ENSG00000213222	0.00269938	0.361256	0.690282	NA	NA	NA	-0.00868918	0.853217	0.938881	-0.0730965	0.127807	0.583362	NA	NA	NA	NA	NA	NA	NA	NA	NA	NA	NA	NA	NA	NA	NA	NA
ENSG00000213225	-0.016059	0.0379667	0.251842	NA	NA	NA	NA	NA	NA	-0.206858	0.0889243	0.526716	NA	NA	NA	NA	NA	NA	NA	NA	NA	NA	NA	NA	NA	NA	NA	NA
ENSG00000213240	0.00430647	0.089717	0.375053	NA	NA	NA	-0.0108388	0.815523	0.921701	-0.000797846	0.984069	0.995747	NA	NA	NA	NA	NA	NA	NA	NA	NA	NA	NA	NA	NA	NA	NA	NA
ENSG00000213244	-0.00292851	0.375222	0.700759	NA	NA	NA	0.0305459	0.506943	0.745517	-0.0657784	0.283577	0.728421	NA	NA	NA	NA	NA	NA	NA	NA	NA	NA	NA	NA	NA	NA	NA	NA
ENSG00000213246	-0.0026995	0.0381621	0.252501	0.00880002	0.622954	0.796319	0.0166135	0.266108	0.548707	0.00343203	0.860541	0.969715	-0.0324062	0.344745	0.45443	-0.00405876	0.911446	0.949588	-0.00125672	0.532773	0.799344	-0.00397942	0.00202461	0.053389	-0.00151262	0.10659	0.410261	Living
ENSG00000213252	0.00058656	0.845799	0.950029	NA	NA	NA	0.002347	0.964914	0.986068	-0.0724367	0.16571	0.632265	-0.0344696	0.702183	0.780761	0.159138	0.123961	0.268808	0.00227226	0.701022	0.882165	0.00455699	0.282554	0.592179	-0.00283045	0.264696	0.608737	Not DE
ENSG00000213260	-0.00230352	0.526878	0.79883	NA	NA	NA	NA	NA	NA	NA	NA	NA	NA	NA	NA	NA	NA	NA	NA	NA	NA	NA	NA	NA	NA	NA	NA	NA
ENSG00000213261	-0.00364692	0.171495	0.50259	NA	NA	NA	NA	NA	NA	NA	NA	NA	NA	NA	NA	NA	NA	NA	NA	NA	NA	NA	NA	NA	NA	NA	NA	NA
ENSG00000213265	-0.000765946	0.820182	0.941921	NA	NA	NA	-0.0131691	0.690275	0.854966	NA	NA	NA	-0.383076	7.32577e-08	1.07787e-06	-0.218829	0.00463993	0.0254267	-0.00551905	0.198014	0.531915	-0.00523264	0.0672479	0.299263	0.00251777	0.194652	0.534986	Living
ENSG00000213277	-0.0017131	0.649009	0.865849	NA	NA	NA	NA	NA	NA	0.0181914	0.787211	0.949697	NA	NA	NA	NA	NA	NA	NA	NA	NA	NA	NA	NA	NA	NA	NA	NA
ENSG00000213280	0.00103837	0.78943	0.929377	NA	NA	NA	NA	NA	NA	0.101542	0.154648	0.620862	NA	NA	NA	NA	NA	NA	NA	NA	NA	NA	NA	NA	NA	NA	NA	NA
ENSG00000213281	-0.000468404	0.760713	0.917231	0.00907295	0.630525	0.801369	-0.036201	0.0806824	0.297112	-0.00803068	0.719573	0.931142	-0.125071	0.000685832	0.00253988	-0.181208	2.90972e-06	0.000127882	-0.00326982	0.143165	0.465066	-0.00208566	0.138764	0.429678	-0.00158709	0.109567	0.417045	Living
ENSG00000213283	-0.00270782	0.384741	0.706778	NA	NA	NA	0.0390283	0.295232	0.576456	0.000371418	0.993131	0.99801	NA	NA	NA	NA	NA	NA	NA	NA	NA	NA	NA	NA	NA	NA	NA	NA
ENSG00000213285	NA	NA	NA	NA	NA	NA	0.281422	0.00888034	0.085388	NA	NA	NA	NA	NA	NA	NA	NA	NA	NA	NA	NA	NA	NA	NA	NA	NA	NA	NA
ENSG00000213297	-0.00206209	0.222158	0.561662	NA	NA	NA	0.0320092	0.161186	0.428837	NA	NA	NA	-0.180773	8.75728e-07	8.65527e-06	-0.142752	0.000268737	0.00323367	-0.00207949	0.291984	0.62669	-0.00450109	0.000518437	0.025582	0.00120102	0.176346	0.512815	Living
ENSG00000213300	0.00251635	0.28445	0.624313	NA	NA	NA	-0.0159367	0.557029	0.779722	-0.0600435	0.410515	0.800647	NA	NA	NA	NA	NA	NA	NA	NA	NA	NA	NA	NA	NA	NA	NA	NA
ENSG00000213304	NA	NA	NA	-0.024512	0.686775	0.835652	NA	NA	NA	NA	NA	NA	NA	NA	NA	NA	NA	NA	NA	NA	NA	NA	NA	NA	NA	NA	NA	NA
ENSG00000213305	0.000990128	0.747034	0.911284	NA	NA	NA	0.00342876	0.940366	0.976781	0.0192634	0.642869	0.906251	0.0972751	0.0711473	0.127486	0.110549	0.060705	0.163235	-0.00283633	0.41215	0.722637	-0.00267131	0.251702	0.562703	-0.00167548	0.296199	0.635993	Not DE
ENSG00000213315	0.00358455	0.356714	0.687561	NA	NA	NA	NA	NA	NA	0.113484	0.0452373	0.422591	NA	NA	NA	NA	NA	NA	NA	NA	NA	NA	NA	NA	NA	NA	NA	NA
ENSG00000213316	-0.000729202	0.858704	0.95349	NA	NA	NA	-0.318738	4.03147e-07	0.000120772	NA	NA	NA	0.0167891	0.872212	0.910685	0.355843	0.000643542	0.00605086	0.00570557	0.364407	0.68813	0.00744569	0.0510936	0.26145	-0.00619366	0.0240766	0.203914	Living
ENSG00000213326	-0.00151437	0.489877	0.777779	NA	NA	NA	0.113363	0.0079473	0.0799284	0.0571403	0.258584	0.711965	NA	NA	NA	NA	NA	NA	NA	NA	NA	NA	NA	NA	NA	NA	NA	NA
ENSG00000213328	0.00320799	0.485122	0.774581	NA	NA	NA	NA	NA	NA	-0.0229683	0.796337	0.952024	NA	NA	NA	NA	NA	NA	NA	NA	NA	NA	NA	NA	NA	NA	NA	NA
ENSG00000213337	-0.00014528	0.92921	0.978188	0.0519137	0.0085072	0.0648533	-0.0040108	0.85453	0.939384	-0.064004	0.0185817	0.321349	0.0610033	0.151548	0.23771	0.202578	5.03978e-06	0.000187346	0.00381499	0.147152	0.469553	0.00219307	0.184127	0.486635	-0.00120631	0.335337	0.669652	Postmortem
ENSG00000213339	-0.00244907	0.158287	0.48541	-0.0728593	0.00100012	0.0178425	-0.0341112	0.132779	0.388295	-0.0437468	0.147178	0.61076	-0.150834	0.00481737	0.0134032	-0.0119578	0.831502	0.903815	0.00138671	0.668033	0.865391	-0.00139101	0.503312	0.769062	9.90784e-06	0.994538	0.998686	Living
ENSG00000213341	0.00132373	0.421023	0.729732	0.106888	9.47378e-05	0.00432012	-0.0380251	0.066302	0.268506	0.0174039	0.430691	0.811032	0.108661	0.000586743	0.00222666	0.0565772	0.0874799	0.210643	0.0010833	0.575966	0.822016	-0.00192589	0.115688	0.392612	-0.00109794	0.197565	0.538661	Living
ENSG00000213347	-0.00314248	0.0068851	0.111814	-0.0675264	0.122507	0.321516	0.0441789	0.00534065	0.0633213	-0.0373182	0.468947	0.830134	0.103303	0.00176588	0.00572014	0.118855	0.000769492	0.00684819	0.000356219	0.863006	0.95256	-0.00227131	0.0907479	0.348158	0.0011235	0.259907	0.604114	Not DE
ENSG00000213352	0.000761363	0.849396	0.950985	NA	NA	NA	NA	NA	NA	0.00806639	0.907846	0.979715	NA	NA	NA	NA	NA	NA	NA	NA	NA	NA	NA	NA	NA	NA	NA	NA
ENSG00000213355	0.00897148	0.11588	0.422078	NA	NA	NA	0.0410638	0.735569	0.879164	NA	NA	NA	NA	NA	NA	NA	NA	NA	NA	NA	NA	NA	NA	NA	NA	NA	NA	NA
ENSG00000213356	-0.00710553	0.249495	0.591202	NA	NA	NA	NA	NA	NA	NA	NA	NA	NA	NA	NA	NA	NA	NA	NA	NA	NA	NA	NA	NA	NA	NA	NA	NA
ENSG00000213363	0.00212399	0.598547	0.838845	-0.0885811	0.239846	0.472197	0.204619	0.00278551	0.0421588	0.0160524	0.774677	0.947002	0.0710476	0.37406	0.484308	0.25544	0.00926907	0.0420941	0.00945734	0.0822179	0.36417	-0.00332285	0.427685	0.716558	0.000480745	0.845419	0.947037	Not DE
ENSG00000213366	0.00195563	0.42304	0.731139	0.0917707	0.0861546	0.261922	0.0139952	0.708325	0.865381	-0.0235969	0.543591	0.868686	-0.115913	0.0748966	0.133091	-0.0623997	0.354711	0.543728	-0.00938183	0.013356	0.164601	-0.0065932	0.00569057	0.0884647	0.00163462	0.392392	0.712683	Postmortem
ENSG00000213376	0.00574465	0.329761	0.665598	NA	NA	NA	-0.253958	0.0306596	0.174263	0.0241335	0.836205	0.963266	-0.444474	0.000495124	0.00192766	-0.0167222	0.887177	0.935794	-0.0146691	0.0469762	0.286791	0.00136746	0.746138	0.9042	0.00360729	0.266532	0.610461	Not DE
ENSG00000213380	-3.25163e-05	0.972821	0.99067	0.000832068	0.972207	0.98758	0.00195817	0.85375	0.939149	-0.0249939	0.228292	0.688648	0.0763604	0.00749691	0.0194868	0.0888552	0.00281341	0.0176993	0.00400584	0.0185774	0.190304	-0.000490473	0.645869	0.854043	-0.002474	0.00139473	0.0510574	Postmortem
ENSG00000213385	0.000664515	0.83263	0.946058	NA	NA	NA	NA	NA	NA	0.0574523	0.314006	0.746067	-0.016622	0.812817	0.867767	0.177119	0.0225064	0.0796467	-0.00123077	0.782448	0.918287	0.00100005	0.741774	0.902088	-0.0041631	0.0435984	0.271004	Not DE
ENSG00000213390	-0.000860485	0.725207	0.902401	0.00695622	0.876176	0.940223	-0.0277801	0.474206	0.722875	0.0463816	0.11952	0.570406	-0.127436	0.00223501	0.00700281	-0.115845	0.0064391	0.0324127	0.000573142	0.824482	0.936421	0.00184804	0.246973	0.557811	0.0013698	0.272547	0.615058	Living
ENSG00000213397	-0.0043676	0.0247401	0.208652	-0.0176368	0.694233	0.840223	0.00603661	0.783409	0.905387	0.111231	0.0361815	0.391427	-0.243669	3.16059e-06	2.56872e-05	-0.182769	0.000773285	0.00687346	-0.00195691	0.523949	0.794502	-0.00800093	4.27421e-05	0.00705897	0.000893039	0.551603	0.814602	Living
ENSG00000213398	0.00322743	0.296642	0.635206	0.13687	0.00141997	0.022257	-0.125822	0.00996119	0.091127	-0.0659847	0.130245	0.587015	-0.055487	0.627209	0.718238	-0.037925	0.734165	0.844562	-0.00939775	0.154971	0.479999	-0.00750898	0.0574827	0.277876	0.0101734	0.00199901	0.061046	Postmortem
ENSG00000213402	-0.000956534	0.816085	0.940051	NA	NA	NA	-0.119046	0.0481503	0.22663	0.0205207	0.746836	0.940352	-0.052747	0.66995	0.753934	0.192204	0.117586	0.259165	0.0085854	0.246485	0.581111	0.00352002	0.430133	0.71788	0.0015016	0.671928	0.872701	Not DE
ENSG00000213406	0.00483886	0.117546	0.424761	NA	NA	NA	-0.102627	0.120047	0.368675	0.0301088	0.508812	0.851522	NA	NA	NA	NA	NA	NA	NA	NA	NA	NA	NA	NA	NA	NA	NA	NA
ENSG00000213409	-0.00145963	0.580924	0.829341	0.0222739	0.692269	0.839138	0.149778	0.00174134	0.0312746	0.148124	0.00384751	0.201141	NA	NA	NA	NA	NA	NA	NA	NA	NA	NA	NA	NA	NA	NA	NA	NA
ENSG00000213410	0.00365025	0.348401	0.681145	NA	NA	NA	NA	NA	NA	-0.0675701	0.313892	0.746067	NA	NA	NA	NA	NA	NA	NA	NA	NA	NA	NA	NA	NA	NA	NA	NA
ENSG00000213411	-0.0014348	0.743088	0.909922	-0.062114	0.176642	0.397012	0.0160132	0.844704	0.935009	-0.0742123	0.311588	0.744942	0.278297	0.00920898	0.0232237	0.336866	0.00241892	0.0158107	0.00654974	0.322225	0.655941	-0.00521651	0.206385	0.512292	-0.00138723	0.690299	0.882279	Postmortem
ENSG00000213413	-0.000148639	0.964098	0.988124	NA	NA	NA	-0.0996633	0.12835	0.381491	0.122978	0.0893183	0.526716	-0.221955	0.115839	0.191252	0.0973366	0.499006	0.672983	-0.00245399	0.774895	0.916095	-0.000376295	0.9454	0.981418	0.00112737	0.763996	0.915234	Living
ENSG00000213420	-0.00073731	0.868989	0.956989	0.0479496	0.34216	0.577791	-0.113147	0.0722431	0.28031	-0.0562336	0.395425	0.792504	-0.103779	0.259321	0.363581	-0.204066	0.0241533	0.0837566	-0.00449118	0.407772	0.719294	0.00569306	0.0818402	0.329539	-0.00249133	0.295184	0.634696	Living
ENSG00000213424	-0.00125752	0.650171	0.866419	-0.0758907	0.0606115	0.211369	1.15526e-05	0.999736	0.99982	-0.00799921	0.840829	0.964183	-0.185769	0.0160728	0.037163	-0.0307829	0.727679	0.840834	0.00128344	0.800226	0.927287	0.00100321	0.780186	0.917868	0.0031245	0.169065	0.503473	Living
ENSG00000213430	0.000714429	0.828065	0.945094	NA	NA	NA	-0.0568407	0.268704	0.551649	-0.059713	0.332875	0.756706	NA	NA	NA	NA	NA	NA	NA	NA	NA	NA	NA	NA	NA	NA	NA	NA
ENSG00000213433	NA	NA	NA	0.11316	0.180135	0.401585	NA	NA	NA	NA	NA	NA	0.226599	0.0830747	0.145168	0.193436	0.130571	0.278508	-0.00298628	0.692902	0.878299	0.00330554	0.450333	0.731179	0.00231848	0.472157	0.767477	Living
ENSG00000213440	0.00210923	0.652112	0.867113	NA	NA	NA	NA	NA	NA	-0.0633658	0.369835	0.777923	NA	NA	NA	NA	NA	NA	NA	NA	NA	NA	NA	NA	NA	NA	NA	NA
ENSG00000213442	-0.00303438	0.201599	0.540927	-0.0444088	0.215235	0.444271	-0.0272003	0.537313	0.764788	-0.0122332	0.848485	0.965871	NA	NA	NA	NA	NA	NA	NA	NA	NA	NA	NA	NA	NA	NA	NA	NA
ENSG00000213443	-0.000828462	0.803889	0.935049	NA	NA	NA	NA	NA	NA	0.0970217	0.124971	0.577991	-0.282716	0.00114717	0.00395647	-0.120981	0.17411	0.338808	-0.00612633	0.24883	0.583254	-0.00480619	0.146658	0.440442	0.00119204	0.637487	0.855638	Living
ENSG00000213445	0.00504646	0.155394	0.481239	0.120076	0.013381	0.0848451	-0.159838	0.000533931	0.0148286	-0.0559718	0.239294	0.696424	0.188806	0.0305155	0.0633835	0.145339	0.0942269	0.221684	0.00487263	0.339244	0.66979	0.000911057	0.768154	0.91261	-0.00304959	0.241617	0.584718	Postmortem
ENSG00000213462	0.00519224	0.0396681	0.257298	-0.0457342	0.257065	0.491386	0.0655495	0.149884	0.414223	-0.0145962	0.719608	0.931142	0.0406094	0.477722	0.58588	-0.0940428	0.112626	0.251383	0.000513621	0.884755	0.960208	-0.00516713	0.0190821	0.164778	-0.00296863	0.111993	0.420485	Postmortem
ENSG00000213463	0.00204223	0.100584	0.396235	0.0148663	0.436994	0.662297	-0.0311543	0.0776647	0.290877	-0.000526798	0.977765	0.994389	0.0174277	0.603216	0.698228	-0.0327016	0.348395	0.537243	-0.0040533	0.0501805	0.29562	-0.00175672	0.174497	0.475551	-0.00169496	0.0564539	0.30565	Living
ENSG00000213465	-0.00138233	0.331988	0.667441	-0.0365919	0.0904194	0.268671	0.0599847	0.0160834	0.121607	-0.0109482	0.717293	0.930654	-0.0124268	0.778465	0.842062	0.0465813	0.312783	0.500818	0.00318327	0.23632	0.569733	-6.95454e-05	0.967121	0.988177	0.001124	0.35435	0.684781	Living
ENSG00000213468	-0.00223828	0.529824	0.800369	NA	NA	NA	-0.0671558	0.346572	0.621599	0.0061742	0.908642	0.979715	-0.107583	0.163163	0.252289	0.0989394	0.201078	0.374189	-0.0017092	0.712122	0.888002	-0.00123155	0.656743	0.858424	0.00290644	0.203168	0.545142	Living
ENSG00000213471	0.00148074	0.683934	0.882629	-0.0312162	0.573833	0.7644	-0.00740273	0.887741	0.953775	NA	NA	NA	0.276328	0.00159178	0.00524972	0.199787	0.0297955	0.0984209	-4.36107e-05	0.993522	0.997626	-0.00482496	0.162884	0.461125	-0.00517455	0.0555434	0.303693	Postmortem
ENSG00000213484	0.00451533	0.141604	0.460825	NA	NA	NA	-0.00608131	0.901234	0.960203	-0.13244	0.0212904	0.332106	NA	NA	NA	NA	NA	NA	NA	NA	NA	NA	NA	NA	NA	NA	NA	NA
ENSG00000213492	-0.00725626	0.0959534	0.387318	NA	NA	NA	NA	NA	NA	-0.0649266	0.495699	0.845403	NA	NA	NA	NA	NA	NA	NA	NA	NA	NA	NA	NA	NA	NA	NA	NA
ENSG00000213512	0.00304719	0.443128	0.746199	NA	NA	NA	0.19354	0.00781234	0.0790666	-0.0146737	0.843514	0.964742	NA	NA	NA	NA	NA	NA	NA	NA	NA	NA	NA	NA	NA	NA	NA	NA
ENSG00000213516	-0.00080445	0.572397	0.82403	0.0137406	0.586536	0.772378	0.0264936	0.231618	0.511549	0.0541458	0.00991593	0.268532	0.00699349	0.831002	0.880706	-0.0640384	0.0618492	0.165258	0.00142252	0.490199	0.774234	0.00100235	0.439117	0.723611	0.000303612	0.748775	0.908669	Not DE
ENSG00000213519	NA	NA	NA	NA	NA	NA	NA	NA	NA	-0.18907	0.0321539	0.378649	NA	NA	NA	NA	NA	NA	NA	NA	NA	NA	NA	NA	NA	NA	NA	NA
ENSG00000213523	-0.00250796	0.102775	0.400122	-0.0139225	0.515154	0.722807	-0.0245001	0.295399	0.576644	-0.045099	0.0486604	0.435657	0.0276655	0.471248	0.579814	0.0254966	0.529902	0.69611	-0.00126862	0.594437	0.831575	0.00114511	0.452635	0.732717	-0.00194222	0.104902	0.407168	Postmortem
ENSG00000213533	0.00280913	0.12827	0.442519	NA	NA	NA	-0.0956395	6.48759e-05	0.00374685	-0.0437534	0.278903	0.725014	0.0185788	0.661847	0.747498	-0.151589	0.00070482	0.00643409	-0.000222186	0.933599	0.977247	-0.00428016	0.0114538	0.126505	-4.19271e-05	0.97379	0.992554	Postmortem
ENSG00000213540	-0.000149643	0.961386	0.987802	NA	NA	NA	0.0916986	0.177063	0.44857	0.095929	0.066549	0.483977	-0.101252	0.178893	0.271607	-0.00597565	0.9365	0.964429	-0.00641562	0.150614	0.474954	-0.0010708	0.693467	0.877251	-0.00053759	0.78736	0.924974	Not DE
ENSG00000213542	0.00438087	0.132117	0.447035	NA	NA	NA	0.0723041	0.118583	0.366347	0.0679801	0.136713	0.599018	-0.00816461	0.904782	0.934678	-0.00802946	0.914169	0.95128	0.00190313	0.655576	0.859605	-0.00446567	0.118903	0.39674	-0.00214213	0.283068	0.623094	Not DE
ENSG00000213551	0.000109126	0.945982	0.983313	0.00107802	0.970303	0.98683	0.059629	0.00534769	0.0633712	0.0427015	0.107286	0.553197	0.291056	3.95847e-11	1.8781e-09	0.231114	3.62071e-07	2.97848e-05	0.00387581	0.140515	0.461186	-0.000688429	0.673508	0.866904	-0.00304523	0.0257297	0.210552	Postmortem
ENSG00000213553	-0.00296536	0.241926	0.582805	-0.108732	0.0113745	0.0774455	-0.0281148	0.598259	0.802584	-0.0551071	0.395215	0.792504	-0.0336881	0.70478	0.782895	-0.0608162	0.49972	0.673756	0.00119903	0.824393	0.936421	0.00388423	0.244306	0.554713	-0.00227288	0.348933	0.680829	Living
ENSG00000213563	-0.00167739	0.472667	0.76747	0.0570847	0.0527149	0.19461	0.00472115	0.880341	0.95031	-0.0632219	0.0973653	0.535882	0.0427154	0.409835	0.520504	0.113318	0.0375089	0.116162	0.00158682	0.620737	0.8432	-0.00314254	0.122507	0.403002	-0.00203969	0.195439	0.5357	Not DE
ENSG00000213578	0.00140738	0.671394	0.877857	NA	NA	NA	-0.125342	0.017755	0.128435	NA	NA	NA	-0.617387	9.98664e-08	1.38857e-06	-0.330815	0.00605666	0.0310438	-0.0131608	0.0650588	0.330178	-0.00878791	0.0527277	0.265417	-0.0107905	0.0028575	0.0708968	Not DE
ENSG00000213579	0.00137318	0.709318	0.893719	NA	NA	NA	NA	NA	NA	0.118105	0.0682791	0.487232	NA	NA	NA	NA	NA	NA	NA	NA	NA	NA	NA	NA	NA	NA	NA	NA
ENSG00000213585	-0.00364521	0.0493137	0.285093	-0.08494	0.00105588	0.0185472	-0.00935958	0.605244	0.806561	0.0282732	0.347358	0.763989	-0.124019	0.00199545	0.00634783	-0.115984	0.00521906	0.0277635	-0.00404131	0.105971	0.407584	-0.0013555	0.382713	0.679579	-0.000483934	0.656795	0.864011	Living
ENSG00000213587	0.000856646	0.812688	0.938675	NA	NA	NA	NA	NA	NA	-0.045071	0.513296	0.853944	NA	NA	NA	NA	NA	NA	NA	NA	NA	NA	NA	NA	NA	NA	NA	NA
ENSG00000213588	-0.000324763	0.847876	0.950944	NA	NA	NA	0.0238033	0.307833	0.585954	-0.0246774	0.299421	0.739372	-0.0367899	0.396007	0.506689	0.0228025	0.62728	0.770784	0.0041577	0.129006	0.443235	0.00125342	0.485297	0.756351	-0.00174589	0.187527	0.526766	Postmortem
ENSG00000213592	NA	NA	NA	NA	NA	NA	NA	NA	NA	0.0171971	0.808042	0.955185	NA	NA	NA	NA	NA	NA	NA	NA	NA	NA	NA	NA	NA	NA	NA	NA
ENSG00000213593	-0.000516664	0.706231	0.892525	-0.0476846	0.00675708	0.0562333	-0.0237041	0.184154	0.456792	-0.0264625	0.167269	0.633329	-0.127517	0.000157564	0.000726688	-0.108492	0.00199418	0.0137147	-0.00319168	0.110787	0.415503	-0.00447444	0.000394832	0.0224794	-0.000563616	0.518189	0.794319	Living
ENSG00000213598	-0.00644025	0.0322815	0.232324	NA	NA	NA	NA	NA	NA	NA	NA	NA	NA	NA	NA	NA	NA	NA	NA	NA	NA	NA	NA	NA	NA	NA	NA	NA
ENSG00000213599	-0.00247699	0.356735	0.687561	NA	NA	NA	-0.0562022	0.148937	0.413254	NA	NA	NA	0.416727	0.000371524	0.00150579	0.235076	0.0504929	0.143606	0.00706663	0.332814	0.66594	-0.0011849	0.79726	0.925013	-0.00212653	0.538836	0.80639	Postmortem
ENSG00000213600	-0.00588501	0.266972	0.609619	NA	NA	NA	NA	NA	NA	0.0266766	0.732125	0.935346	0.156632	0.109601	0.182861	0.0278847	0.782368	0.874214	-0.00693473	0.23062	0.564164	3.27879e-05	0.992879	0.997762	0.000750454	0.795409	0.927292	Postmortem
ENSG00000213608	NA	NA	NA	NA	NA	NA	NA	NA	NA	0.0032573	0.968637	0.992061	NA	NA	NA	NA	NA	NA	NA	NA	NA	NA	NA	NA	NA	NA	NA	NA
ENSG00000213612	0.00472455	0.265636	0.608646	NA	NA	NA	0.0172949	0.789447	0.908588	0.0167628	0.801353	0.953806	NA	NA	NA	NA	NA	NA	NA	NA	NA	NA	NA	NA	NA	NA	NA	NA
ENSG00000213613	0.00417095	0.157864	0.485023	0.0647001	0.235349	0.467289	0.0102884	0.838582	0.932628	0.110254	0.00753816	0.247227	-0.044788	0.352997	0.462686	-0.0467815	0.366636	0.555074	-0.00143286	0.630512	0.848451	3.74435e-05	0.984808	0.995193	-0.00253804	0.0556788	0.304128	Living
ENSG00000213614	-0.00239507	0.0490375	0.284407	-0.0333564	0.0301546	0.138604	0.014068	0.522755	0.755323	-0.0054635	0.795791	0.95179	-0.0782159	0.00125516	0.00427981	-0.00376093	0.880536	0.932094	0.00066786	0.659661	0.860961	0.00020523	0.828992	0.937938	-5.28246e-05	0.940005	0.980759	Living
ENSG00000213619	-0.00352388	0.0118366	0.14541	-0.0399082	0.048899	0.185803	-0.0157109	0.38463	0.653943	-0.0322919	0.165536	0.63225	-0.128267	0.00014944	0.000694549	-0.0642475	0.0701818	0.180799	-0.0016572	0.403675	0.716738	-0.00220045	0.0803136	0.326538	-0.000718683	0.436315	0.742925	Living
ENSG00000213621	-0.00501488	0.0707658	0.337604	NA	NA	NA	NA	NA	NA	NA	NA	NA	NA	NA	NA	NA	NA	NA	NA	NA	NA	NA	NA	NA	NA	NA	NA	NA
ENSG00000213625	0.00238026	0.310922	0.648688	-0.00370316	0.933953	0.968758	0.0172254	0.727446	0.875241	0.0163	0.64365	0.906628	-0.0335133	0.62857	0.719377	-0.27342	0.000152494	0.00216484	-0.00498935	0.221913	0.555295	0.00149258	0.557008	0.802693	0.00731891	0.000442317	0.0293543	Postmortem
ENSG00000213626	-0.009697	0.0525151	0.293386	-0.125239	0.0927376	0.272938	-0.340848	3.84739e-11	3.1566e-07	0.0792286	0.232	0.690758	-0.853577	9.1284e-12	5.62658e-10	-0.599368	1.01002e-05	0.000294897	-0.015368	0.025338	0.218489	-0.0151519	0.00118476	0.0399258	0.00278179	0.394449	0.714123	Living
ENSG00000213638	-0.00121053	0.764779	0.919433	0.0543941	0.320161	0.556451	-0.0673565	0.0768901	0.289375	-0.1775	0.0215194	0.332106	0.0739305	0.416521	0.526554	0.0143689	0.876656	0.930138	0.0014214	0.795113	0.924655	0.00173711	0.611657	0.834073	1.97883e-05	0.994098	0.998553	Postmortem
ENSG00000213639	0.0024508	0.2058	0.544374	0.0216111	0.228086	0.458292	0.0183682	0.333575	0.609478	0.0295248	0.309439	0.743976	0.0173124	0.633537	0.723188	-0.043055	0.249654	0.431549	-0.00332839	0.143294	0.46535	-0.00178752	0.201575	0.506155	0.000121587	0.898574	0.965803	Postmortem
ENSG00000213640	-0.00339591	0.43186	0.737883	-0.0655141	0.302433	0.538575	0.0430006	0.573295	0.788514	-0.160266	0.0202419	0.328415	0.176346	0.103917	0.17492	0.545732	8.27126e-06	0.000256741	0.0012602	0.860994	0.951627	0.00505201	0.314003	0.621074	-0.00100708	0.773745	0.919869	Not DE
ENSG00000213648	-0.00146919	0.612289	0.846327	NA	NA	NA	-0.0571544	0.210828	0.488237	NA	NA	NA	NA	NA	NA	NA	NA	NA	NA	NA	NA	NA	NA	NA	NA	NA	NA	NA
ENSG00000213654	0.00493738	0.12274	0.433099	0.0718433	0.257385	0.491636	-0.0941687	0.00941264	0.0884638	-0.02169	0.761166	0.944467	0.217484	0.00198114	0.00630972	-0.00978168	0.892034	0.939249	0.00929834	0.0239366	0.212032	0.00428224	0.0963093	0.357524	0.0020072	0.333767	0.668174	Postmortem
ENSG00000213658	-0.000629089	0.886272	0.963121	0.0145669	0.763682	0.881691	NA	NA	NA	NA	NA	NA	-0.0850391	0.300947	0.409136	0.00806425	0.925131	0.957847	0.0030193	0.56039	0.813825	0.000509052	0.876988	0.955051	0.00155793	0.513354	0.790959	Living
ENSG00000213659	0.00349425	0.317463	0.653849	NA	NA	NA	NA	NA	NA	0.0697112	0.21528	0.67903	0.0655229	0.433824	0.543788	-0.0256789	0.777645	0.871763	0.00262505	0.615805	0.840467	-0.00231241	0.508603	0.771811	1.09441e-05	0.996504	0.998922	Not DE
ENSG00000213672	-0.00148393	0.495752	0.780973	-0.00455091	0.868411	0.936485	0.131632	0.00166995	0.0306039	-0.037638	0.280878	0.726199	0.272961	2.35723e-05	0.000143416	0.2164	0.00135013	0.010278	0.0167377	9.55738e-07	0.0017439	0.010789	8.28099e-07	0.000853139	0.00531943	0.00168458	0.056239	Postmortem
ENSG00000213676	-0.000849549	0.669793	0.876861	-0.0103976	0.436915	0.662278	-0.0218135	0.403773	0.668285	-0.00871439	0.716072	0.930187	-0.0409104	0.285846	0.392902	0.0847053	0.0350663	0.110759	-0.000236757	0.920833	0.9721	0.000104417	0.945069	0.981387	0.00113888	0.311892	0.649947	Postmortem
ENSG00000213689	0.000706971	0.737195	0.907176	NA	NA	NA	0.0555459	0.177697	0.448999	-0.0701203	0.0699027	0.491628	0.0800134	0.221192	0.320808	0.0633309	0.349406	0.538265	0.00366508	0.360758	0.685336	0.00337744	0.180984	0.482868	0.00379224	0.0638939	0.324342	Not DE
ENSG00000213693	-0.00460559	0.128549	0.442895	0.000532261	0.993953	0.99747	-0.0824919	0.0972307	0.328869	-0.0862048	0.0807623	0.513564	-0.496136	7.84814e-12	5.03841e-10	-0.33623	7.85759e-06	0.000248537	0.0024937	0.552349	0.809906	-0.00143112	0.593722	0.823567	0.00209586	0.277201	0.619495	Living
ENSG00000213694	0.00903695	0.0121964	0.146826	0.202392	0.00441175	0.0443129	0.0841321	0.0413082	0.205881	0.0409068	0.401813	0.79601	0.60276	1.50349e-07	1.94896e-06	-0.0334557	0.774265	0.869516	-0.00808927	0.207561	0.542061	-0.00266664	0.506209	0.771077	0.00449545	0.196674	0.53734	Postmortem
ENSG00000213699	-0.00024624	0.871866	0.958259	-0.0390868	0.0476093	0.183517	-0.0229167	0.301843	0.581475	-0.0196331	0.37501	0.781925	0.00497812	0.937666	0.957403	-0.0673066	0.315251	0.502946	0.00371358	0.325642	0.659298	0.00410336	0.0883299	0.343338	0.00284048	0.136277	0.458197	Postmortem
ENSG00000213700	0.00358425	0.403244	0.718206	0.051195	0.488513	0.702682	0.156736	0.0480176	0.22663	0.113889	0.075491	0.502821	0.604552	2.30888e-07	2.7969e-06	0.445182	0.000206139	0.00268573	0.0112748	0.108847	0.412358	0.00223633	0.607072	0.831684	-0.00653683	0.08048	0.362143	Postmortem
ENSG00000213702	0.00194638	0.245385	0.586614	NA	NA	NA	0.0295901	0.260944	0.543565	NA	NA	NA	NA	NA	NA	NA	NA	NA	NA	NA	NA	NA	NA	NA	NA	NA	NA	NA
ENSG00000213703	NA	NA	NA	NA	NA	NA	NA	NA	NA	0.0115927	0.849911	0.966154	-0.0777795	0.332747	0.442361	0.0382634	0.65886	0.794164	-0.0093941	0.0580141	0.314471	-0.00691106	0.0354758	0.219857	-0.00300456	0.177516	0.513994	Living
ENSG00000213707	-0.00468078	0.0212912	0.192557	0.0500325	0.142016	0.350068	-0.109244	0.0929713	0.320944	0.0600536	0.305902	0.741767	-0.095947	0.263292	0.368098	0.0684464	0.447394	0.628368	-0.00849102	0.0932652	0.386804	-0.000577225	0.857174	0.94783	9.13243e-05	0.96646	0.990092	Living
ENSG00000213711	0.0033664	0.460134	0.758894	NA	NA	NA	NA	NA	NA	0.0136958	0.870843	0.97205	0.477951	5.44373e-06	4.07949e-05	0.291937	0.00603582	0.0309579	0.0122503	0.0482468	0.289071	-0.00051321	0.894676	0.963033	-0.00156829	0.612781	0.843621	Postmortem
ENSG00000213713	0.00288622	0.176515	0.508876	-0.00938677	0.7693	0.885131	-0.0490999	0.062509	0.260421	0.013538	0.685528	0.921205	NA	NA	NA	NA	NA	NA	NA	NA	NA	NA	NA	NA	NA	NA	NA	NA
ENSG00000213717	NA	NA	NA	NA	NA	NA	NA	NA	NA	NA	NA	NA	0.0661377	0.598703	0.694192	0.500251	0.000786928	0.00695189	0.017899	0.0339281	0.250695	0.0212593	0.00061374	0.0278536	0.00456502	0.174749	0.510969	Living
ENSG00000213719	0.00214883	0.669425	0.876694	0.127527	0.0942423	0.275164	0.0360967	0.636025	0.824641	0.121381	0.0948496	0.532728	0.443536	0.000123907	0.00059004	-0.0665756	0.569278	0.727572	0.00752669	0.29472	0.629382	-0.000549731	0.900079	0.965094	0.00181056	0.611668	0.842847	Living
ENSG00000213722	0.00469753	0.0989076	0.393005	0.17905	9.52761e-06	0.00130609	0.0303398	0.52935	0.759487	0.0470033	0.286603	0.73076	-0.00455137	0.952609	0.967806	-0.0425992	0.590628	0.743959	-0.00120226	0.793473	0.923975	-8.49335e-05	0.976345	0.992073	0.000324855	0.881292	0.960948	Living
ENSG00000213731	-0.00105804	0.78923	0.929264	0.0124806	0.882456	0.942998	NA	NA	NA	0.0840286	0.219966	0.682936	NA	NA	NA	NA	NA	NA	NA	NA	NA	NA	NA	NA	NA	NA	NA	NA
ENSG00000213735	NA	NA	NA	NA	NA	NA	NA	NA	NA	-0.0619844	0.479114	0.834987	NA	NA	NA	NA	NA	NA	NA	NA	NA	NA	NA	NA	NA	NA	NA	NA
ENSG00000213741	-0.0058845	0.0455203	0.274324	-0.0520097	0.0691764	0.228545	0.00513008	0.882713	0.951031	-0.018219	0.736528	0.936188	0.0115577	0.830132	0.880042	0.0552778	0.322636	0.510656	0.0025049	0.447085	0.746637	-0.000443691	0.828602	0.937888	-0.00181588	0.223046	0.566384	Living
ENSG00000213742	-0.000859807	0.494267	0.780295	0.0246014	0.69411	0.840223	0.030033	0.156289	0.422766	-0.0117723	0.714605	0.930096	-0.54884	7.17603e-11	3.00879e-09	-0.371912	1.43107e-05	0.000381766	-0.00847382	0.0851453	0.370365	-9.03898e-06	0.997646	0.999286	0.00597159	0.0176507	0.176222	Living
ENSG00000213744	0.0175075	0.00807789	0.120538	NA	NA	NA	NA	NA	NA	NA	NA	NA	NA	NA	NA	NA	NA	NA	NA	NA	NA	NA	NA	NA	NA	NA	NA	NA
ENSG00000213753	-0.000959922	0.46009	0.758894	0.000567871	0.985113	0.993767	-0.0580354	0.0148642	0.1156	-0.0384675	0.0987754	0.53844	-0.0332206	0.560751	0.660785	0.012329	0.837378	0.907013	0.00396744	0.263466	0.601085	0.000514183	0.818778	0.934933	0.00142619	0.437849	0.743862	Postmortem
ENSG00000213755	-0.00880304	0.144152	0.464534	NA	NA	NA	-0.294571	0.0025624	0.0400362	0.0276242	0.739363	0.937135	NA	NA	NA	NA	NA	NA	NA	NA	NA	NA	NA	NA	NA	NA	NA	NA
ENSG00000213757	0.00976641	0.00254426	0.0668036	NA	NA	NA	0.0230864	0.666919	0.842907	0.043971	0.388282	0.788531	NA	NA	NA	NA	NA	NA	NA	NA	NA	NA	NA	NA	NA	NA	NA	NA
ENSG00000213760	-0.00470978	0.0679737	0.33024	-0.0995375	0.00385617	0.0406412	0.0134384	0.596301	0.801794	-0.0139633	0.741119	0.937587	-0.278591	4.87438e-07	5.27287e-06	-0.128388	0.0261752	0.089055	-0.00142962	0.676601	0.870082	-0.000924847	0.669981	0.865582	0.00101001	0.494865	0.780293	Living
ENSG00000213762	0.000622182	0.570382	0.822487	0.0508914	0.00343013	0.0380424	0.0357777	0.0332204	0.181782	0.0609189	0.000760562	0.117923	0.0846341	0.00117229	0.00403219	0.0277015	0.313609	0.501659	0.00119564	0.453236	0.750367	0.000494684	0.626802	0.842542	-0.00101118	0.173284	0.509305	Postmortem
ENSG00000213777	0.00307142	0.45633	0.756595	NA	NA	NA	NA	NA	NA	0.0447549	0.566437	0.878605	0.372935	0.00452425	0.0127311	0.354261	0.0120193	0.0508522	0.00642899	0.436133	0.739029	0.00509784	0.343933	0.647887	-0.00565868	0.181832	0.519693	Postmortem
ENSG00000213780	-0.00229969	0.242978	0.583608	NA	NA	NA	0.0122813	0.68588	0.852437	NA	NA	NA	-0.019752	0.718437	0.794153	0.0453721	0.43402	0.617391	0.00193796	0.569767	0.818412	-0.00270488	0.21622	0.523286	-0.00190212	0.261106	0.60495	Postmortem
ENSG00000213782	0.000467158	0.698982	0.888648	-0.00852466	0.871161	0.937831	0.0249943	0.123518	0.373922	0.00252305	0.950366	0.988457	0.0320906	0.244246	0.346867	0.00901524	0.755533	0.85828	0.000269007	0.873426	0.956062	-0.00064969	0.540597	0.792024	-0.00206896	0.00691967	0.111805	Living
ENSG00000213790	-0.000739362	0.805678	0.935668	NA	NA	NA	0.0375896	0.425372	0.684863	-0.00618328	0.89762	0.977195	NA	NA	NA	NA	NA	NA	NA	NA	NA	NA	NA	NA	NA	NA	NA	NA
ENSG00000213793	0.00473054	0.175955	0.508294	NA	NA	NA	NA	NA	NA	NA	NA	NA	0.400865	2.09984e-11	1.10267e-09	0.3009	2.48923e-06	0.000114193	0.00376495	0.321974	0.655615	0.00114927	0.643913	0.852928	-0.00171324	0.347877	0.6797	Postmortem
ENSG00000213799	0.004293	0.0273812	0.21875	0.174279	8.19155e-05	0.00407564	0.0223555	0.391937	0.659678	0.019366	0.465818	0.828984	0.158213	0.000502852	0.00195178	0.165468	0.000470234	0.00481929	0.00329996	0.247112	0.581495	0.00130419	0.461746	0.739184	-0.00378877	0.00846712	0.125234	Not DE
ENSG00000213801	0.00669184	0.0785465	0.353195	NA	NA	NA	NA	NA	NA	NA	NA	NA	0.220211	0.0063306	0.0168694	0.19316	0.0162347	0.0632611	0.00251853	0.596093	0.832597	0.000926572	0.746754	0.904333	-0.00348928	0.0922039	0.383474	Living
ENSG00000213809	-0.000797894	0.856345	0.952808	NA	NA	NA	-0.226747	0.00314025	0.0456469	NA	NA	NA	0.110096	0.348763	0.458303	-0.142521	0.229067	0.407924	-0.0143238	0.0441433	0.279333	-0.00654781	0.129282	0.414186	-0.00803753	0.0232671	0.200228	Not DE
ENSG00000213830	-0.00444716	0.329846	0.665716	NA	NA	NA	NA	NA	NA	NA	NA	NA	NA	NA	NA	NA	NA	NA	NA	NA	NA	NA	NA	NA	NA	NA	NA	NA
ENSG00000213839	0.00301153	0.0754533	0.346109	0.0710587	0.0695671	0.229408	-0.0245505	0.288392	0.569385	-0.0404724	0.0721643	0.497551	NA	NA	NA	NA	NA	NA	NA	NA	NA	NA	NA	NA	NA	NA	NA	NA
ENSG00000213842	0.00256021	0.467289	0.7643	NA	NA	NA	0.0468126	0.417308	0.679528	0.0319493	0.534045	0.863988	-0.16538	0.00609743	0.0163447	-0.0427793	0.507711	0.679529	-0.00223885	0.543216	0.805083	-0.000236057	0.922685	0.973537	0.000394241	0.804104	0.930621	Living
ENSG00000213846	NA	NA	NA	-0.0956996	0.102386	0.288943	NA	NA	NA	0.0567918	0.504247	0.84976	NA	NA	NA	NA	NA	NA	NA	NA	NA	NA	NA	NA	NA	NA	NA	NA
ENSG00000213853	0.00333088	0.323183	0.65944	0.118103	0.0228699	0.117005	0.115649	0.0345332	0.185266	0.0944693	0.042819	0.413041	-0.0733241	0.377338	0.487647	-0.111549	0.191265	0.362004	-0.00531395	0.287512	0.623341	-0.00433769	0.162128	0.460111	0.00411077	0.0852583	0.370781	Not DE
ENSG00000213859	0.00367412	0.278536	0.619385	0.137237	0.00642616	0.0548386	-0.0489468	0.364328	0.637142	0.0277487	0.541638	0.86729	0.0791247	0.20644	0.304009	0.138007	0.0265769	0.0900112	0.00337192	0.348428	0.676495	-0.000302336	0.889035	0.961521	-0.00162336	0.32178	0.658692	Living
ENSG00000213860	-0.00514583	0.0894502	0.374321	-0.121924	0.0250684	0.12396	-0.0731298	0.254186	0.536896	0.0722985	0.45289	0.822599	-0.192162	0.0674206	0.12194	-0.0125905	0.906729	0.947127	-0.0099505	0.0930808	0.386408	-0.00222258	0.540358	0.792006	-0.00114748	0.662613	0.867196	Living
ENSG00000213862	-0.000761125	0.829547	0.945418	NA	NA	NA	-0.0157184	0.746786	0.884707	0.0330225	0.50761	0.85107	NA	NA	NA	NA	NA	NA	NA	NA	NA	NA	NA	NA	NA	NA	NA	NA
ENSG00000213865	-0.000978692	0.537356	0.804756	-0.039778	0.126822	0.327722	0.022109	0.317181	0.595386	-0.00204001	0.932719	0.98424	-0.174131	5.44049e-06	4.07848e-05	-0.107026	0.00844511	0.0393602	-0.000730004	0.749713	0.904027	-0.000591791	0.690147	0.875571	-0.000988965	0.345071	0.678013	Living
ENSG00000213871	0.00453971	0.168448	0.49874	NA	NA	NA	-0.0678204	0.303351	0.582737	-0.0041064	0.927806	0.983286	NA	NA	NA	NA	NA	NA	NA	NA	NA	NA	NA	NA	NA	NA	NA	NA
ENSG00000213872	0.00328482	0.341374	0.675029	NA	NA	NA	NA	NA	NA	0.0048372	0.93317	0.98424	NA	NA	NA	NA	NA	NA	NA	NA	NA	NA	NA	NA	NA	NA	NA	NA
ENSG00000213885	-0.00135353	0.505143	0.786548	NA	NA	NA	NA	NA	NA	NA	NA	NA	NA	NA	NA	NA	NA	NA	NA	NA	NA	NA	NA	NA	NA	NA	NA	NA
ENSG00000213888	-0.00945609	0.000749655	0.0350379	-0.0471959	0.233973	0.465773	-0.0596959	0.113934	0.358321	-0.0943815	0.0148367	0.297894	-0.373435	8.06805e-07	8.11117e-06	-0.19463	0.0149454	0.0597018	0.00504596	0.277894	0.613994	0.00181288	0.54587	0.795198	0.00458983	0.0410833	0.264771	Living
ENSG00000213889	0.00166832	0.489673	0.777769	0.0421336	0.296308	0.532989	-0.0401799	0.22085	0.499401	0.0667467	0.244583	0.700258	NA	NA	NA	NA	NA	NA	NA	NA	NA	NA	NA	NA	NA	NA	NA	NA
ENSG00000213891	0.000731906	0.773701	0.923192	0.0330225	0.611289	0.78882	-0.145838	0.00130824	0.0265044	-0.02127	0.626951	0.901726	NA	NA	NA	NA	NA	NA	NA	NA	NA	NA	NA	NA	NA	NA	NA	NA
ENSG00000213896	-0.00330922	0.545846	0.809317	0.0582697	0.487133	0.701526	NA	NA	NA	-0.0302422	0.721976	0.931553	-0.236152	0.0404264	0.0802555	0.19786	0.13406	0.284018	0.00516145	0.497947	0.779303	0.0103373	0.0571044	0.277057	0.00486193	0.11772	0.428508	Living
ENSG00000213901	0.00492342	0.0285135	0.221953	NA	NA	NA	0.0348864	0.248152	0.529736	NA	NA	NA	NA	NA	NA	NA	NA	NA	NA	NA	NA	NA	NA	NA	NA	NA	NA	NA
ENSG00000213903	-0.00292812	0.43021	0.736719	-0.0274275	0.520399	0.726952	0.037261	0.521113	0.754228	0.0409587	0.432351	0.811792	0.0989978	0.214274	0.312639	0.0738823	0.37675	0.565373	0.00177814	0.709843	0.887105	0.00472713	0.118653	0.396417	0.00234627	0.328626	0.66477	Postmortem
ENSG00000213904	-0.00253321	0.0911965	0.378312	-0.0279083	0.506429	0.716772	-0.0692059	0.0849406	0.306285	-0.0186993	0.652352	0.90966	-0.352191	5.90942e-12	4.00785e-10	-0.119714	0.0265577	0.0899742	-0.0071114	0.0237879	0.211727	0.00483013	0.0191502	0.165002	0.00133664	0.360421	0.690593	Living
ENSG00000213906	0.000127483	0.95	0.984511	NA	NA	NA	-0.0592497	0.0148834	0.115669	NA	NA	NA	-0.0547014	0.135067	0.216329	-0.0324491	0.411626	0.597416	0.00032625	0.886291	0.961052	0.000618497	0.677151	0.869114	-0.00031096	0.771436	0.918917	Postmortem
ENSG00000213918	-0.000799014	0.562837	0.818779	-0.0231908	0.336945	0.573137	0.0166066	0.29764	0.578338	-0.0175332	0.572286	0.881439	0.1969	0.000276732	0.00117602	0.196831	0.000446437	0.00464566	0.00123487	0.710702	0.887492	-0.00221068	0.290322	0.599104	-0.00316549	0.0619798	0.319422	Postmortem
ENSG00000213920	-0.0040245	0.0282905	0.221229	NA	NA	NA	-0.0201759	0.358642	0.632096	NA	NA	NA	-0.236848	1.3839e-08	2.57765e-07	-0.0369796	0.39966	0.586515	-0.00294108	0.219169	0.552683	-0.00214315	0.166515	0.46683	0.000555693	0.624951	0.849652	Living
ENSG00000213923	-0.00334634	0.0611823	0.314293	-0.00919742	0.545701	0.744976	-0.0207402	0.377926	0.648731	-0.0351785	0.128145	0.584019	0.00546558	0.866401	0.906104	0.0579915	0.0867716	0.209189	0.00188037	0.34481	0.67389	0.00103727	0.405718	0.700314	-0.00216498	0.0176029	0.176147	Postmortem
ENSG00000213928	0.000149962	0.953703	0.985448	-0.0244193	0.606995	0.785831	0.0846241	0.140472	0.400651	0.000850955	0.988295	0.996783	0.0189849	0.680745	0.763256	-0.0544505	0.250895	0.433037	0.000833308	0.770091	0.913588	-0.00242376	0.168859	0.469678	0.000750545	0.602703	0.839145	Not DE
ENSG00000213930	-0.00059286	0.742905	0.909922	-0.0242155	0.276592	0.512594	-0.0266769	0.258887	0.541338	-0.028638	0.312489	0.745942	-0.114799	0.00605054	0.0162452	-0.0503159	0.251022	0.433148	0.000137357	0.956374	0.984449	-0.0032219	0.0441316	0.243016	0.000707345	0.566945	0.822509	Living
ENSG00000213937	-0.00729435	0.26808	0.610183	0.0866482	0.12686	0.327775	NA	NA	NA	NA	NA	NA	NA	NA	NA	NA	NA	NA	NA	NA	NA	NA	NA	NA	NA	NA	NA	NA
ENSG00000213938	-0.00288664	0.395772	0.713468	-0.151033	0.00395579	0.0412223	-0.00798622	0.898166	0.958715	-0.131788	0.00813741	0.252681	-1.24597	8.82966e-08	1.26342e-06	-0.323902	0.101699	0.233548	-0.0526351	7.00555e-06	0.00544966	-0.0161891	0.0071313	0.099808	-0.00427088	0.333106	0.668053	Living
ENSG00000213949	0.000616767	0.858547	0.95349	0.0612108	0.314231	0.551284	-0.0129068	0.790156	0.908669	0.00567018	0.911355	0.98076	0.0429157	0.669924	0.753934	-0.404199	0.000135746	0.00199515	-0.00884517	0.159616	0.484817	-0.00335005	0.399343	0.695691	0.000775488	0.792356	0.925977	Living
ENSG00000213950	0.00168127	0.689752	0.885417	0.202437	0.00465519	0.0456513	NA	NA	NA	0.0299191	0.614215	0.89615	0.150773	0.0658489	0.119507	0.0134152	0.88613	0.935055	0.0130579	0.0138263	0.166844	0.00422684	0.260926	0.571311	0.0024944	0.288816	0.627677	Living
ENSG00000213963	0.000896151	0.626417	0.853846	-0.0878741	0.0133511	0.0847511	-0.0404029	0.165067	0.433408	0.00430683	0.888657	0.974934	-0.320807	2.6805e-09	6.41512e-08	-0.256031	3.931e-06	0.000155664	-0.00529124	0.101288	0.399838	-0.00584299	0.00389609	0.073889	-0.00050886	0.75072	0.909597	Living
ENSG00000213965	-0.00153424	0.315013	0.651494	-0.056916	0.0194714	0.106297	0.0379117	0.125507	0.37724	-0.00337947	0.916454	0.98134	-0.0199654	0.606758	0.701165	-0.0414894	0.324548	0.5129	0.00621364	0.0095968	0.140859	0.000372744	0.813185	0.932658	0.000202674	0.856962	0.95227	Not DE
ENSG00000213967	0.00104194	0.651416	0.867113	-0.0251449	0.648228	0.812309	0.103422	0.00691693	0.0734797	0.0591723	0.172074	0.636882	-0.13118	0.0180859	0.0409812	-0.0200379	0.735936	0.845685	-0.00528583	0.128683	0.442897	-0.00270147	0.229789	0.538362	-0.0022832	0.185803	0.524849	Living
ENSG00000213971	-0.00292637	0.106374	0.406348	-0.0595836	0.0508175	0.190014	0.135817	1.3905e-05	0.00128567	-0.0121152	0.667452	0.914107	NA	NA	NA	NA	NA	NA	NA	NA	NA	NA	NA	NA	NA	NA	NA	NA
ENSG00000213973	-0.000176697	0.967836	0.989321	NA	NA	NA	0.106877	0.182563	0.454849	-0.00540809	0.941822	0.986625	-0.0635706	0.563488	0.662955	-0.182768	0.107682	0.243515	-0.00190192	0.777995	0.916821	8.78179e-05	0.983418	0.994996	-0.00382428	0.250065	0.593762	Living
ENSG00000213976	0.00193843	0.47493	0.768473	0.074083	0.221522	0.451494	-0.00195299	0.968424	0.987015	-0.0443022	0.26552	0.717212	0.218079	0.00269847	0.00824362	0.163943	0.029046	0.0963375	0.00608806	0.174881	0.505818	-0.00046556	0.865952	0.950631	-0.00810031	0.000405617	0.0277706	Not DE
ENSG00000213977	0.00326066	0.22644	0.566165	0.0183822	0.712933	0.85146	-0.0425404	0.415655	0.678061	-0.0306621	0.52519	0.859729	-0.00516871	0.925563	0.949137	0.0383985	0.490937	0.66592	0.0027021	0.413684	0.723781	0.00374016	0.0631059	0.290281	0.00599588	0.000230178	0.0208009	Not DE
ENSG00000213983	0.00131051	0.680636	0.881205	-0.0252789	0.509307	0.718545	-0.015058	0.661065	0.839474	-0.0563006	0.177198	0.641776	0.41007	1.89664e-06	1.67212e-05	0.460384	5.04956e-07	3.74134e-05	0.0159323	0.00324759	0.0848487	0.0091739	0.00948007	0.115615	-0.00215679	0.37372	0.699372	Postmortem
ENSG00000213988	0.0064511	0.0725263	0.339832	NA	NA	NA	-0.0940012	0.104925	0.343099	0.103719	0.0958436	0.533969	0.127888	0.0547421	0.102892	-0.0375904	0.567914	0.72657	-0.00273431	0.493368	0.776688	-0.000830996	0.727802	0.894259	-0.000185724	0.919055	0.97346	Not DE
ENSG00000213995	-0.00152433	0.174072	0.5057	-0.0223223	0.194193	0.418303	0.0255523	0.0929892	0.320944	-0.0343803	0.105031	0.548886	-0.15013	1.27095e-06	1.18983e-05	-0.0361112	0.259841	0.443067	-0.0015484	0.411934	0.722512	-0.00286312	0.015894	0.149877	-0.00242045	0.00852743	0.125791	Living
ENSG00000213999	-0.002948	0.150864	0.473819	NA	NA	NA	0.0323868	0.156031	0.422455	NA	NA	NA	0.23056	0.046539	0.0902376	0.226013	0.0426256	0.127606	0.00331301	0.613312	0.839447	0.00140914	0.714725	0.887926	0.00460469	0.162267	0.493971	Postmortem
ENSG00000214013	0.00174081	0.239789	0.580625	0.0530233	0.0731369	0.237069	-0.0307802	0.351389	0.624902	0.0227045	0.360558	0.771121	-0.000859482	0.980327	0.986391	0.0537625	0.135732	0.286633	-0.000381997	0.858909	0.950754	0.00275974	0.0385849	0.22852	0.00165139	0.108909	0.415491	Not DE
ENSG00000214014	-0.00460467	0.00445922	0.0911829	NA	NA	NA	0.0233657	0.246437	0.527731	NA	NA	NA	NA	NA	NA	NA	NA	NA	NA	NA	NA	NA	NA	NA	NA	NA	NA	NA
ENSG00000214021	-0.00119873	0.595781	0.837143	-0.00344986	0.90084	0.951788	-0.0403105	0.258663	0.541203	0.0130507	0.642441	0.906108	-0.305489	1.0474e-06	1.00937e-05	-0.152317	0.0177112	0.067272	-0.00688875	0.0768306	0.354718	0.000707788	0.771551	0.913931	0.00534993	0.0043127	0.0878581	Not DE
ENSG00000214022	-0.00196836	0.280036	0.620763	0.0134824	0.525644	0.731072	0.0259993	0.196356	0.470785	-0.0786676	0.00758905	0.247453	0.163473	0.000770509	0.0028116	0.177427	0.000488923	0.00496146	0.00790747	0.00458596	0.100831	0.00335593	0.0586978	0.280647	0.000701477	0.601653	0.839137	Postmortem
ENSG00000214026	-0.0022824	0.170579	0.501407	0.0538465	0.508532	0.718053	-0.0192133	0.376597	0.647736	-0.0836417	0.0102262	0.272136	0.100143	0.368788	0.479102	-0.0266859	0.818947	0.89588	0.0049422	0.470604	0.762033	-0.00518223	0.233978	0.543554	-0.00283127	0.400834	0.717884	Not DE
ENSG00000214029	0.00272282	0.0785249	0.353195	0.0197154	0.429552	0.656017	-0.0312121	0.143577	0.4052	-0.00369029	0.86886	0.97179	0.106231	0.00375663	0.0108904	0.123745	0.00124138	0.00968861	0.00271135	0.233836	0.567348	-0.0016459	0.250019	0.560999	-0.00350992	0.0012605	0.0476697	Postmortem
ENSG00000214039	NA	NA	NA	NA	NA	NA	NA	NA	NA	-0.106137	0.166231	0.632265	NA	NA	NA	NA	NA	NA	NA	NA	NA	NA	NA	NA	NA	NA	NA	NA
ENSG00000214043	-0.00628851	0.0645081	0.322084	-0.164266	0.0112059	0.0767759	0.234398	0.000763876	0.0187162	0.107224	0.0498785	0.438489	-0.182188	0.102965	0.173575	0.160707	0.210948	0.386637	-0.00307066	0.66996	0.866783	0.00961701	0.0653603	0.295252	0.00832643	0.0172828	0.174725	Not DE
ENSG00000214046	-0.00223332	0.0648662	0.322773	-0.0550077	0.0246198	0.122414	-0.0146832	0.323615	0.601057	-0.0578674	0.0255734	0.349742	-0.146604	3.36847e-06	2.71119e-05	-0.148948	5.96111e-06	0.000209203	-0.000856922	0.63957	0.852551	-0.00190883	0.0958474	0.356472	0.00095667	0.284104	0.623948	Living
ENSG00000214050	-0.00206316	0.153282	0.478392	-0.0860873	0.0239991	0.120278	0.0800975	3.12825e-05	0.00231203	-0.00219045	0.942075	0.986703	-0.175707	9.02365e-06	6.27739e-05	-0.0221702	0.601568	0.751873	0.00114577	0.638993	0.852551	0.00232985	0.153504	0.449513	0.00253172	0.0267513	0.214835	Postmortem
ENSG00000214062	NA	NA	NA	NA	NA	NA	NA	NA	NA	-0.144791	0.0364067	0.391749	NA	NA	NA	NA	NA	NA	NA	NA	NA	NA	NA	NA	NA	NA	NA	NA
ENSG00000214063	-0.00107841	0.74045	0.90902	0.0104769	0.771118	0.886082	-0.0359112	0.456844	0.708767	-0.0604655	0.192832	0.654536	0.0330649	0.786672	0.848073	-0.110316	0.386778	0.574445	-0.00462327	0.532095	0.798932	-0.00578561	0.218289	0.525385	0.00101718	0.764422	0.915436	Living
ENSG00000214067	-0.00367915	0.233088	0.574175	0.107712	0.131264	0.333795	-0.0524905	0.441153	0.696496	0.0122374	0.773905	0.947002	0.120608	0.0548071	0.102957	-0.00212217	0.973617	0.984953	0.00756115	0.0435025	0.277793	-0.00150822	0.511985	0.774168	0.00087122	0.611254	0.842762	Living
ENSG00000214076	0.000533411	0.892378	0.965145	0.0731516	0.260178	0.495046	0.144976	0.0719462	0.280009	-0.0955607	0.094617	0.532109	0.108609	0.398663	0.509274	0.403568	0.00592652	0.0305286	0.0190089	0.0280694	0.229432	-0.00492831	0.409442	0.702202	-0.00232453	0.564464	0.821084	Not DE
ENSG00000214077	-0.000200488	0.955052	0.985982	NA	NA	NA	NA	NA	NA	NA	NA	NA	NA	NA	NA	NA	NA	NA	NA	NA	NA	NA	NA	NA	NA	NA	NA	NA
ENSG00000214078	0.000683956	0.547292	0.809736	0.00346432	0.858288	0.931493	-0.00413176	0.832918	0.92976	-0.0137864	0.599563	0.891173	0.0901057	0.00267797	0.00818677	0.0667239	0.0325571	0.104662	-0.00181113	0.341438	0.672097	0.000136155	0.908738	0.967555	-0.000843621	0.366063	0.694047	Postmortem
ENSG00000214087	-0.00461417	0.0049705	0.095659	-0.0733269	0.0214142	0.11257	0.00301205	0.889973	0.954826	-0.0198078	0.438026	0.815311	-0.20555	2.5318e-07	3.01959e-06	-0.164566	8.72824e-05	0.0014382	-0.00220877	0.352387	0.678881	-0.00182346	0.233229	0.542338	-0.00140802	0.237626	0.580085	Living
ENSG00000214100	-0.00414907	0.661827	0.87215	-0.28771	0.0240923	0.120575	NA	NA	NA	-0.155513	0.173538	0.638052	-0.931032	0.000104352	0.00051113	-0.29046	0.187501	0.357187	-0.00454528	0.741331	0.901101	0.00991331	0.204702	0.509986	0.00418382	0.492019	0.779117	Living
ENSG00000214102	-0.0018913	0.687371	0.884103	NA	NA	NA	NA	NA	NA	NA	NA	NA	NA	NA	NA	NA	NA	NA	NA	NA	NA	NA	NA	NA	NA	NA	NA	NA
ENSG00000214106	0.00603812	0.00133663	0.0497535	0.0371804	0.376186	0.609778	0.0174113	0.654443	0.834911	-0.0113111	0.791383	0.950677	0.0855292	0.189145	0.283664	0.0902768	0.178982	0.345862	-0.00114903	0.773343	0.915117	-0.00357185	0.150304	0.444871	0.00235736	0.232499	0.575264	Postmortem
ENSG00000214108	-0.0103584	0.0286057	0.222183	-0.0105101	0.884071	0.943683	NA	NA	NA	-0.0667706	0.345253	0.76225	0.0345354	0.730919	0.804673	0.01006	0.92539	0.95798	0.00554527	0.381202	0.700824	0.000232096	0.955814	0.984161	0.000406927	0.88571	0.962727	Not DE
ENSG00000214110	0.00171156	0.790767	0.929665	NA	NA	NA	NA	NA	NA	-0.0928768	0.0691475	0.489433	-0.184002	0.0634597	0.116018	-0.293292	0.00666433	0.0331604	-0.0126416	0.0404616	0.268727	-0.00844994	0.0407855	0.234492	0.00271246	0.369121	0.696489	Living
ENSG00000214113	-0.00448497	0.000779112	0.0356909	-0.0670069	0.00925874	0.0681659	-0.022451	0.298263	0.578852	-0.026593	0.241175	0.69731	-0.070112	0.0257119	0.0551041	0.00553965	0.869913	0.925671	0.00283498	0.145053	0.46658	-0.00157674	0.213873	0.520605	-1.51269e-05	0.986234	0.996608	Living
ENSG00000214114	0.00139628	0.458377	0.757715	-0.0082736	0.828274	0.915889	0.0416312	0.132067	0.38712	0.0132923	0.641882	0.906035	0.16643	0.00788812	0.0203408	-0.144274	0.0304811	0.100031	0.000826222	0.833001	0.939686	-0.00282729	0.25925	0.570123	-0.00192159	0.308151	0.647015	Not DE
ENSG00000214117	-0.00333065	0.256051	0.598481	NA	NA	NA	0.0289969	0.554666	0.777881	0.0343981	0.395586	0.792504	NA	NA	NA	NA	NA	NA	NA	NA	NA	NA	NA	NA	NA	NA	NA	NA
ENSG00000214128	-0.000769576	0.819367	0.941607	-0.00746066	0.932367	0.967991	-0.0495869	0.264804	0.54709	0.176488	0.0676706	0.486151	NA	NA	NA	NA	NA	NA	NA	NA	NA	NA	NA	NA	NA	NA	NA	NA
ENSG00000214135	-0.000887206	0.434262	0.73928	-0.00954299	0.653577	0.815191	0.00179617	0.948155	0.980597	-0.00370586	0.858711	0.969167	0.144712	1.08636e-06	1.03814e-05	0.0888952	0.00407853	0.0232208	0.0016976	0.355192	0.681196	-0.00145398	0.213917	0.520655	-6.16168e-05	0.945315	0.982083	Postmortem
ENSG00000214140	0.00227609	0.353534	0.684681	-0.0433602	0.201437	0.426632	-0.0108461	0.759206	0.89213	-0.0305821	0.555302	0.87316	0.180363	0.0222918	0.048824	0.069086	0.382207	0.570314	0.00483227	0.310061	0.643704	-0.0047032	0.101974	0.369768	-0.0049842	0.0325964	0.236171	Living
ENSG00000214142	-0.00318032	0.478943	0.770942	NA	NA	NA	NA	NA	NA	NA	NA	NA	NA	NA	NA	NA	NA	NA	NA	NA	NA	NA	NA	NA	NA	NA	NA	NA
ENSG00000214160	0.00132584	0.538279	0.805216	0.0159645	0.407824	0.637856	0.0114432	0.578285	0.791671	-0.0392556	0.293055	0.734532	0.117003	0.0153769	0.035826	0.13935	0.00680934	0.0336655	0.00982806	0.00126283	0.0539193	-0.00183666	0.34786	0.651253	-0.00190804	0.188895	0.528052	Not DE
ENSG00000214167	0.00225066	0.506262	0.787305	NA	NA	NA	-0.200122	0.000274767	0.00963098	NA	NA	NA	NA	NA	NA	NA	NA	NA	NA	NA	NA	NA	NA	NA	NA	NA	NA	NA
ENSG00000214174	-0.0019371	0.219985	0.55964	-0.0357979	0.0200323	0.108151	0.0223097	0.163313	0.430994	0.00948682	0.713009	0.930001	-0.133392	3.18144e-05	0.00018468	-0.0374806	0.26753	0.451654	-0.00223616	0.257917	0.594186	0.00182457	0.149609	0.443638	0.00143224	0.132939	0.453291	Living
ENSG00000214176	-0.00178252	0.491217	0.778733	-0.0344631	0.263276	0.498422	-0.0908652	0.00496987	0.0604191	-0.00203328	0.9438	0.98687	-0.0914061	0.123253	0.201069	0.0960717	0.118544	0.260721	0.00106784	0.769596	0.913532	0.00239922	0.296767	0.605484	0.00043236	0.79424	0.926686	Living
ENSG00000214182	NA	NA	NA	0.0482831	0.341087	0.576914	-0.068038	0.229648	0.509651	-0.0159084	0.841233	0.964207	NA	NA	NA	NA	NA	NA	NA	NA	NA	NA	NA	NA	NA	NA	NA	NA
ENSG00000214184	-0.00126009	0.588167	0.833653	NA	NA	NA	-0.0153358	0.657083	0.836613	NA	NA	NA	NA	NA	NA	NA	NA	NA	NA	NA	NA	NA	NA	NA	NA	NA	NA	NA
ENSG00000214188	0.000482962	0.85621	0.952808	NA	NA	NA	0.105948	0.00743601	0.0767443	0.0765822	0.0804536	0.513041	-0.0961901	0.0498121	0.0954801	-0.117889	0.0214405	0.0771054	-0.00169139	0.569206	0.818311	-2.87675e-05	0.987914	0.99597	0.00503613	0.000258744	0.0224817	Not DE
ENSG00000214189	0.00127994	0.690343	0.885731	-0.0546313	0.293377	0.530198	0.0991462	0.0588048	0.251471	0.0629228	0.345871	0.762659	0.436441	5.7404e-07	6.05823e-06	0.273043	0.00223825	0.0149091	0.000258681	0.961826	0.986188	-0.00313767	0.347371	0.650938	-0.000770908	0.786082	0.924514	Postmortem
ENSG00000214190	NA	NA	NA	NA	NA	NA	NA	NA	NA	0.0988283	0.181558	0.646311	NA	NA	NA	NA	NA	NA	NA	NA	NA	NA	NA	NA	NA	NA	NA	NA
ENSG00000214193	-0.00578117	0.0530813	0.294876	-0.0343005	0.378013	0.61107	-0.0133283	0.680236	0.849533	-0.0362475	0.328835	0.754383	-0.113281	0.139124	0.221658	0.154278	0.0681922	0.176814	0.00550887	0.257428	0.593821	0.002259	0.497588	0.764768	2.0027e-05	0.992239	0.998288	Living
ENSG00000214194	-0.0016099	0.558055	0.816178	-0.0113482	0.751665	0.874592	0.0189629	0.576072	0.790578	-0.0166785	0.665457	0.913406	-0.0868426	0.0658851	0.119563	-0.120348	0.0155076	0.0613248	-0.00385687	0.156677	0.481666	-0.00453784	0.0086181	0.109218	-0.000220399	0.852642	0.950774	Living
ENSG00000214198	0.000973392	0.776726	0.924257	NA	NA	NA	-0.0504101	0.200861	0.476451	-0.0775409	0.0826632	0.517611	-0.0702605	0.276812	0.382942	-0.0739632	0.26894	0.453015	-0.009962	0.0123576	0.158481	-0.00252111	0.315913	0.623184	0.000811091	0.664074	0.868388	Not DE
ENSG00000214199	-0.000209438	0.953415	0.985414	NA	NA	NA	NA	NA	NA	NA	NA	NA	NA	NA	NA	NA	NA	NA	NA	NA	NA	NA	NA	NA	NA	NA	NA	NA
ENSG00000214211	0.000587151	0.82538	0.943893	NA	NA	NA	0.0630819	0.133824	0.390386	-0.0502605	0.149008	0.61436	NA	NA	NA	NA	NA	NA	NA	NA	NA	NA	NA	NA	NA	NA	NA	NA
ENSG00000214212	0.00615771	0.275374	0.616691	-0.0128184	0.861606	0.933387	NA	NA	NA	0.0807763	0.322782	0.751444	0.209338	0.0414545	0.0819645	0.168898	0.0923497	0.218718	0.00761095	0.205482	0.540666	-0.00374951	0.294204	0.603697	-0.00541539	0.0713214	0.341224	Postmortem
ENSG00000214216	0.000307106	0.923274	0.976362	0.12186	0.140248	0.347603	0.0926522	0.068351	0.272987	0.0780792	0.103599	0.547214	0.0577524	0.613678	0.706332	0.240359	0.0603595	0.162645	0.012387	0.0930881	0.386408	-0.0142606	0.004759	0.0813182	-0.00198368	0.594068	0.835267	Not DE
ENSG00000214223	0.00500979	0.174039	0.505665	NA	NA	NA	0.0209743	0.615441	0.812095	NA	NA	NA	NA	NA	NA	NA	NA	NA	NA	NA	NA	NA	NA	NA	NA	NA	NA	NA
ENSG00000214226	0.00509549	0.054384	0.29792	0.068581	0.146467	0.356614	0.0648251	0.161961	0.429513	0.0946273	0.0126594	0.285589	0.387466	1.07763e-05	7.29284e-05	0.498681	6.80938e-08	1.02306e-05	0.00142954	0.785842	0.920004	0.00358507	0.280505	0.590456	-0.00105838	0.703548	0.889404	Postmortem
ENSG00000214243	-0.00386979	0.133012	0.448267	NA	NA	NA	NA	NA	NA	-0.15613	0.0880836	0.526239	NA	NA	NA	NA	NA	NA	NA	NA	NA	NA	NA	NA	NA	NA	NA	NA
ENSG00000214244	-0.00617013	0.115241	0.421764	NA	NA	NA	-0.104747	0.158485	0.425572	-0.0690084	0.242265	0.697889	-0.279337	0.000788716	0.00286643	0.0197234	0.832738	0.904504	0.00391684	0.461596	0.755762	0.00325814	0.381815	0.67871	0.00526628	0.0251528	0.208421	Living
ENSG00000214253	-0.00532737	0.00590492	0.103197	-0.0456304	0.029995	0.138097	-0.0615962	0.0197923	0.136354	-0.0422113	0.168493	0.634766	-0.213294	7.4343e-06	5.31882e-05	0.0191171	0.695733	0.819256	-0.00537118	0.0404825	0.268727	-0.00232241	0.156208	0.453024	-0.000650159	0.576144	0.826967	Living
ENSG00000214254	-0.00473315	0.270144	0.611445	NA	NA	NA	NA	NA	NA	-0.02709	0.729259	0.934094	NA	NA	NA	NA	NA	NA	NA	NA	NA	NA	NA	NA	NA	NA	NA	NA
ENSG00000214262	0.0080166	0.00504995	0.0967388	NA	NA	NA	-0.0325771	0.594425	0.800849	0.0678685	0.170935	0.636103	NA	NA	NA	NA	NA	NA	NA	NA	NA	NA	NA	NA	NA	NA	NA	NA
ENSG00000214264	0.00219972	0.496313	0.781237	NA	NA	NA	NA	NA	NA	-0.111666	0.0135075	0.289346	0.0953087	0.174483	0.26631	0.114954	0.136056	0.286876	0.00694281	0.11816	0.427748	-0.00175747	0.557858	0.803012	-0.00218903	0.266666	0.610464	Not DE
ENSG00000214265	-0.000518849	0.759314	0.916515	NA	NA	NA	0.0462281	0.0345526	0.185325	0.00450675	0.891772	0.975629	0.0324486	0.411988	0.522349	0.0245476	0.542426	0.707079	0.00308341	0.206115	0.54098	4.63008e-06	0.997516	0.999286	0.00269937	0.010311	0.136523	Postmortem
ENSG00000214273	-0.00288582	0.571822	0.823489	NA	NA	NA	NA	NA	NA	-0.0145188	0.900836	0.978342	NA	NA	NA	NA	NA	NA	NA	NA	NA	NA	NA	NA	NA	NA	NA	NA
ENSG00000214274	0.00686785	0.0966347	0.389003	NA	NA	NA	0.0736196	0.31876	0.596959	NA	NA	NA	0.233363	0.0502808	0.0962166	0.11383	0.339757	0.528368	-0.00669275	0.349142	0.676732	0.00706218	0.103124	0.371601	0.0049824	0.144232	0.468685	Not DE
ENSG00000214279	0.00020078	0.967452	0.989131	-0.0235484	0.755985	0.876996	-0.0695232	0.328453	0.604949	-0.0212027	0.75184	0.942001	-0.644701	1.40067e-06	1.28568e-05	-0.466219	0.000675966	0.00626586	-0.00373105	0.644602	0.855259	0.00350299	0.487398	0.75762	0.0103415	0.0120825	0.146693	Living
ENSG00000214280	-0.00145045	0.573746	0.825031	NA	NA	NA	0.0374402	0.311208	0.589167	0.0171666	0.781227	0.948172	NA	NA	NA	NA	NA	NA	NA	NA	NA	NA	NA	NA	NA	NA	NA	NA
ENSG00000214283	-0.000585765	0.859721	0.953829	NA	NA	NA	NA	NA	NA	-0.0165623	0.757605	0.94357	NA	NA	NA	NA	NA	NA	NA	NA	NA	NA	NA	NA	NA	NA	NA	NA
ENSG00000214289	0.00584017	0.0371241	0.248677	NA	NA	NA	-0.107391	0.065892	0.267763	NA	NA	NA	0.144984	0.0623359	0.114262	0.0836277	0.28665	0.47258	0.00956801	0.0405545	0.268893	0.00844766	0.00330032	0.068132	0.000536939	0.818088	0.935759	Postmortem
ENSG00000214290	0.0012071	0.704827	0.891822	0.0764324	0.174201	0.393571	0.127704	0.00712783	0.0748526	-0.0117263	0.837577	0.963501	-0.21618	0.00750108	0.0194868	-0.0599656	0.475848	0.651869	-0.00939925	0.0603111	0.319186	-0.00450961	0.157595	0.454609	0.00148488	0.529348	0.800814	Living
ENSG00000214293	-0.00377629	0.07825	0.352671	-0.0543231	0.0621937	0.214504	0.0562238	0.125499	0.37724	0.0239982	0.405433	0.79802	0.0435967	0.385865	0.496296	0.0334428	0.526819	0.694179	-0.000429233	0.887607	0.961611	-0.00437021	0.0226011	0.176909	-0.00491221	0.00164344	0.0553313	Postmortem
ENSG00000214300	-0.000366761	0.8996	0.967564	-0.0429833	0.2143	0.443406	0.00372518	0.893154	0.956248	-0.0528091	0.178376	0.642731	NA	NA	NA	NA	NA	NA	NA	NA	NA	NA	NA	NA	NA	NA	NA	NA
ENSG00000214309	-0.00603063	0.0141988	0.157684	-0.0305084	0.383417	0.615809	-0.00138959	0.96424	0.985828	-0.118276	0.00391376	0.201141	0.101575	0.114356	0.189295	0.243077	0.000624724	0.00591247	0.00514132	0.207182	0.541901	0.000959066	0.72655	0.893273	-0.000265964	0.892488	0.964443	Not DE
ENSG00000214322	0.00399108	0.372944	0.699542	NA	NA	NA	NA	NA	NA	0.0551117	0.450131	0.820817	NA	NA	NA	NA	NA	NA	NA	NA	NA	NA	NA	NA	NA	NA	NA	NA
ENSG00000214325	-0.00787115	0.220353	0.560118	NA	NA	NA	NA	NA	NA	-0.0896359	0.388373	0.788531	NA	NA	NA	NA	NA	NA	NA	NA	NA	NA	NA	NA	NA	NA	NA	NA
ENSG00000214331	0.00138879	0.541656	0.807112	-0.0141538	0.725944	0.859853	-0.0703745	0.096526	0.327506	0.00433606	0.896785	0.976846	-0.0959368	0.0950457	0.162529	0.0535862	0.372638	0.561148	-0.00463492	0.18837	0.521175	-0.0037238	0.0942042	0.354147	0.00117544	0.491667	0.778998	Living
ENSG00000214338	0.00125228	0.549478	0.810992	NA	NA	NA	0.0327446	0.162832	0.430515	0.027286	0.567543	0.879094	0.205755	8.28938e-07	8.29513e-06	0.18138	3.48436e-05	0.000734738	0.00437796	0.0852302	0.370365	0.0017904	0.26955	0.579667	-0.003018	0.00667785	0.110455	Postmortem
ENSG00000214353	0.00838728	0.00663405	0.110044	0.14272	0.0309544	0.141015	0.00241743	0.928053	0.97319	0.0011128	0.983023	0.995364	-0.0477656	0.688473	0.769137	0.302516	0.0151657	0.0603381	-0.0177966	0.0114373	0.152488	-0.00275001	0.537417	0.789685	0.00527435	0.162581	0.49449	Postmortem
ENSG00000214357	-0.00264399	0.313579	0.650653	0.037054	0.253823	0.487943	0.0388013	0.458324	0.709887	0.0121112	0.765101	0.945005	0.165585	0.0513451	0.0977346	-0.109763	0.220481	0.398006	0.00747589	0.128205	0.442426	-0.0018405	0.559861	0.804128	-0.00738901	0.00394022	0.0836573	Postmortem
ENSG00000214359	-0.0019595	0.558743	0.816597	NA	NA	NA	NA	NA	NA	0.0363942	0.547474	0.870327	NA	NA	NA	NA	NA	NA	NA	NA	NA	NA	NA	NA	NA	NA	NA	NA
ENSG00000214367	0.0012378	0.325201	0.661604	0.0270784	0.157708	0.371124	0.051917	0.000901293	0.021138	0.022009	0.222606	0.684783	0.203299	2.5497e-11	1.2949e-09	0.157777	5.565e-07	3.945e-05	0.00299985	0.108992	0.412388	0.000354897	0.763854	0.911433	-0.00109804	0.22967	0.572792	Postmortem
ENSG00000214376	0.0021841	0.440548	0.744629	0.0191392	0.697935	0.84241	0.0491875	0.158	0.424737	-0.0627883	0.109409	0.556681	0.0306357	0.702056	0.780684	-0.00346141	0.971708	0.983849	0.00710943	0.180961	0.512917	0.00656084	0.106577	0.377505	0.00527354	0.0395365	0.259616	Postmortem
ENSG00000214381	NA	NA	NA	NA	NA	NA	-0.190527	0.0948937	0.32471	0.112677	0.359568	0.77074	NA	NA	NA	NA	NA	NA	NA	NA	NA	NA	NA	NA	NA	NA	NA	NA
ENSG00000214389	-0.00148604	0.637585	0.86031	0.014109	0.73654	0.866027	-0.0332271	0.492983	0.736213	-0.0266836	0.694647	0.924249	0.127762	0.08309	0.145183	0.0385161	0.620474	0.765398	-0.00329652	0.472846	0.763949	-0.00213216	0.46995	0.744849	0.00121739	0.55724	0.817593	Not DE
ENSG00000214391	-0.00336705	0.215913	0.55559	NA	NA	NA	NA	NA	NA	NA	NA	NA	-0.161517	0.102336	0.172662	-0.0114732	0.916707	0.952933	0.00317335	0.616089	0.840527	-0.00111501	0.796641	0.924814	-0.00375927	0.19328	0.53269	Not DE
ENSG00000214397	0.00193347	0.279368	0.620026	NA	NA	NA	0.0201504	0.383649	0.653463	NA	NA	NA	NA	NA	NA	NA	NA	NA	NA	NA	NA	NA	NA	NA	NA	NA	NA	NA
ENSG00000214401	0.000740916	0.899572	0.967564	0.00183327	0.98768	0.994504	-0.110164	0.276853	0.558931	0.0832057	0.41607	0.802965	-0.224607	0.198528	0.294982	-0.0741623	0.682015	0.808928	-0.00663802	0.539549	0.802676	0.00941122	0.158258	0.455627	-0.0067812	0.222623	0.566176	Living
ENSG00000214402	-0.00109146	0.8056	0.935668	0.100193	0.0922754	0.272074	-0.138592	0.132311	0.387532	-0.021319	0.741627	0.937843	0.042441	0.709912	0.786912	0.104392	0.364251	0.553139	-0.00559138	0.411393	0.72215	-0.0036396	0.382281	0.678928	0.00420179	0.197773	0.538962	Postmortem
ENSG00000214413	0.00237937	0.0951337	0.385323	-0.027613	0.0858478	0.261438	-0.00494443	0.834133	0.930367	-0.019418	0.369029	0.777322	-0.0255691	0.402818	0.513089	-0.0172518	0.587095	0.741581	-0.00338643	0.0676984	0.334801	0.000392467	0.73536	0.89855	2.06528e-05	0.979382	0.993804	Living
ENSG00000214425	5.43976e-05	0.987743	0.995188	-0.000594488	0.9944	0.997629	0.167345	0.029791	0.171013	-0.0511069	0.635586	0.904383	0.290316	0.0176603	0.0401725	0.242507	0.0643193	0.16963	0.014415	0.0547407	0.307136	0.00387149	0.43946	0.723814	0.0119611	0.000885963	0.0400481	Not DE
ENSG00000214433	0.00239175	0.502144	0.785075	-0.0825553	0.223196	0.453313	0.0623432	0.166499	0.434988	-0.0133214	0.790371	0.950278	0.0917774	0.267141	0.372293	0.300914	0.000671943	0.00623659	0.00867797	0.0867503	0.373645	0.00518018	0.116954	0.394312	-0.00492579	0.0547175	0.301621	Postmortem
ENSG00000214435	-0.00490779	0.0498795	0.286929	NA	NA	NA	0.0744718	0.0505703	0.232592	0.0554409	0.160232	0.626747	0.0177091	0.771999	0.837035	0.048116	0.45021	0.630444	0.00720059	0.0536893	0.304196	0.00447279	0.0555636	0.273023	0.00208011	0.275784	0.618122	Not DE
ENSG00000214439	-0.000746967	0.704906	0.891822	-0.0350087	0.467168	0.686788	0.0555233	0.0561249	0.24481	0.0344176	0.285355	0.730048	-0.0907287	0.0964015	0.164431	-0.0243121	0.673948	0.803486	-9.92274e-05	0.976649	0.991335	-0.00155976	0.471118	0.745578	0.000718369	0.669957	0.871938	Living
ENSG00000214447	0.00228159	0.563826	0.819352	NA	NA	NA	0.0795683	0.138379	0.397406	NA	NA	NA	-0.299214	0.000602529	0.00227641	0.081063	0.412722	0.59823	-0.000882871	0.875416	0.956595	-0.000389217	0.922483	0.973537	0.00566705	0.0474679	0.28147	Not DE
ENSG00000214455	-0.00225486	0.206507	0.54545	-0.0217345	0.672391	0.826723	0.0283976	0.410843	0.674473	0.187275	0.0165821	0.31009	0.251449	0.156645	0.244096	0.349398	0.0675516	0.175722	0.00110994	0.92064	0.971944	-0.00784956	0.27168	0.582307	0.0103964	0.0740727	0.347778	Postmortem
ENSG00000214456	-0.00394406	0.310598	0.648593	0.0779121	0.205071	0.431198	0.231806	6.1138e-05	0.00361487	-0.0428572	0.464636	0.828767	0.170921	0.113532	0.188134	0.180503	0.106036	0.240646	-0.00179688	0.781374	0.917897	-0.000637912	0.875482	0.954307	0.00122975	0.717603	0.89591	Postmortem
ENSG00000214457	0.00160362	0.674083	0.878693	NA	NA	NA	0.102768	0.122276	0.37201	-0.0735912	0.123298	0.575906	0.10328	0.32648	0.43577	0.427711	0.000661549	0.00616657	0.0094238	0.187988	0.520823	0.006301	0.232765	0.541797	0.00489466	0.116353	0.426662	Not DE
ENSG00000214465	NA	NA	NA	0.064476	0.278157	0.514158	NA	NA	NA	NA	NA	NA	NA	NA	NA	NA	NA	NA	NA	NA	NA	NA	NA	NA	NA	NA	NA	NA
ENSG00000214479	NA	NA	NA	NA	NA	NA	NA	NA	NA	-0.0183823	0.768259	0.945975	NA	NA	NA	NA	NA	NA	NA	NA	NA	NA	NA	NA	NA	NA	NA	NA
ENSG00000214485	0.0003286	0.888207	0.963838	NA	NA	NA	-0.0146188	0.761979	0.893973	-0.0211068	0.779706	0.947933	NA	NA	NA	NA	NA	NA	NA	NA	NA	NA	NA	NA	NA	NA	NA	NA
ENSG00000214491	-0.000249039	0.94509	0.98315	0.0451587	0.306528	0.542693	0.0704151	0.2516	0.53375	-0.0540158	0.315249	0.746353	0.219095	0.0140312	0.0331583	0.121877	0.194828	0.366467	-0.00381574	0.485083	0.771434	0.0056532	0.113002	0.387756	0.0122307	2.39085e-05	0.00574735	Not DE
ENSG00000214510	0.00597726	0.150278	0.473084	NA	NA	NA	-0.0610542	0.210364	0.487716	0.0587334	0.291701	0.733969	NA	NA	NA	NA	NA	NA	NA	NA	NA	NA	NA	NA	NA	NA	NA	NA
ENSG00000214511	NA	NA	NA	NA	NA	NA	NA	NA	NA	0.0878756	0.265627	0.717234	NA	NA	NA	NA	NA	NA	NA	NA	NA	NA	NA	NA	NA	NA	NA	NA
ENSG00000214517	-0.00207226	0.226443	0.566165	-0.036595	0.144891	0.354213	-0.0170084	0.330378	0.606697	-0.0170491	0.567562	0.879094	-0.0572397	0.14892	0.234268	-0.107354	0.010429	0.0458136	0.000765033	0.759299	0.909351	0.00109587	0.490452	0.759008	-0.000391971	0.725899	0.8986	Not DE
ENSG00000214530	0.00350002	0.0774682	0.350545	0.0822104	0.0190231	0.104902	0.0536004	0.0235737	0.150257	-0.0333201	0.260506	0.713424	0.454108	2.15313e-12	1.75124e-10	0.391159	5.54417e-09	2.37759e-06	0.00877354	0.0192665	0.193147	0.00517354	0.030204	0.203762	-0.00255864	0.195398	0.5357	Postmortem
ENSG00000214534	-0.00276038	0.526841	0.79883	NA	NA	NA	0.096911	0.102045	0.338463	0.111493	0.138902	0.602782	-0.127973	0.22503	0.325306	-0.0196008	0.854692	0.916544	-0.00233199	0.713051	0.888222	0.00574214	0.140553	0.431818	0.00376873	0.214346	0.556184	Living
ENSG00000214535	-0.000201895	0.955676	0.986107	NA	NA	NA	NA	NA	NA	0.0388959	0.512325	0.85302	NA	NA	NA	NA	NA	NA	NA	NA	NA	NA	NA	NA	NA	NA	NA	NA
ENSG00000214544	0.00264253	0.2529	0.595024	NA	NA	NA	-0.0253769	0.538803	0.765659	NA	NA	NA	NA	NA	NA	NA	NA	NA	NA	NA	NA	NA	NA	NA	NA	NA	NA	NA
ENSG00000214548	-0.00554344	0.0135136	0.154918	-0.0764777	0.00666913	0.0559093	-0.0229362	0.586068	0.796284	-0.00436873	0.90059	0.978342	-0.286692	0.0235702	0.0511579	0.0692327	0.586647	0.741188	0.00729268	0.346899	0.675234	0.00343702	0.460902	0.73855	-0.00176705	0.610137	0.842202	Living
ENSG00000214549	0.00191906	0.670366	0.877251	NA	NA	NA	NA	NA	NA	-0.0381905	0.572054	0.881264	NA	NA	NA	NA	NA	NA	NA	NA	NA	NA	NA	NA	NA	NA	NA	NA
ENSG00000214552	-0.0054198	0.138318	0.456106	NA	NA	NA	-0.0455209	0.534035	0.762451	0.0640941	0.237528	0.695943	-0.140505	0.124222	0.202192	0.091683	0.399159	0.586233	-0.00222299	0.714925	0.888982	-0.00883708	0.0535963	0.267179	0.000866858	0.737695	0.903714	Living
ENSG00000214558	0.00544714	0.000508902	0.0295651	NA	NA	NA	-0.0173588	0.651377	0.833294	NA	NA	NA	NA	NA	NA	NA	NA	NA	NA	NA	NA	NA	NA	NA	NA	NA	NA	NA
ENSG00000214559	-0.00336428	0.209533	0.548404	NA	NA	NA	-0.0388368	0.127311	0.380062	NA	NA	NA	NA	NA	NA	NA	NA	NA	NA	NA	NA	NA	NA	NA	NA	NA	NA	NA
ENSG00000214562	0.00121626	0.711871	0.895511	-0.0111365	0.873742	0.939008	-0.122675	0.0642467	0.264231	-0.116451	0.0393917	0.401451	-0.527778	3.91371e-06	3.08351e-05	-0.371625	0.00116502	0.0092974	-0.0139519	0.040568	0.2689	0.00222411	0.595163	0.824034	0.00149235	0.652202	0.861578	Living
ENSG00000214575	0.000519095	0.685805	0.883392	0.00523444	0.821686	0.911964	0.0356077	0.398114	0.664642	-0.0230006	0.325267	0.752638	0.146178	0.00149067	0.00496469	0.130039	0.00669675	0.0332838	0.00308228	0.280251	0.616029	0.00195414	0.277934	0.587848	0.00129032	0.300978	0.639716	Not DE
ENSG00000214595	-0.00712138	1.70891e-05	0.00438042	-0.110086	0.000125542	0.00505461	0.0113927	0.682648	0.85049	-0.0285461	0.242049	0.697532	-0.311038	4.7415e-06	3.63124e-05	-0.0555292	0.433126	0.616492	-0.00626165	0.124101	0.436079	-0.00161759	0.533301	0.786876	0.00265566	0.133442	0.454361	Living
ENSG00000214597	-0.00401679	0.264722	0.607281	NA	NA	NA	-0.0321651	0.598092	0.802533	-0.0726828	0.299366	0.739317	NA	NA	NA	NA	NA	NA	NA	NA	NA	NA	NA	NA	NA	NA	NA	NA
ENSG00000214626	-0.000129654	0.972568	0.990587	NA	NA	NA	NA	NA	NA	0.0776763	0.192034	0.654118	-0.1122	0.235724	0.337361	0.128274	0.212181	0.387976	-0.0113363	0.0562193	0.310241	-0.00302946	0.446086	0.727779	-0.00130954	0.597134	0.837374	Living
ENSG00000214629	-0.000917363	0.804963	0.935518	NA	NA	NA	NA	NA	NA	0.0626327	0.249054	0.703509	-0.00438087	0.959783	0.972732	0.0218061	0.821866	0.897535	-0.0022658	0.677891	0.870958	-0.00365957	0.324846	0.631428	-0.00230083	0.341153	0.674958	Living
ENSG00000214650	0.00512734	0.286252	0.626334	NA	NA	NA	NA	NA	NA	-0.0587361	0.459426	0.826654	NA	NA	NA	NA	NA	NA	NA	NA	NA	NA	NA	NA	NA	NA	NA	NA
ENSG00000214652	-0.00140763	0.702868	0.890947	NA	NA	NA	0.189043	0.137364	0.395877	0.0383715	0.560825	0.876076	-0.194564	0.0512878	0.0976451	-0.0311418	0.762925	0.862737	-0.00427539	0.490113	0.774208	-0.000993892	0.79414	0.923921	-0.00758933	0.0170749	0.173924	Living
ENSG00000214654	0.00283302	0.348888	0.681477	NA	NA	NA	0.00734747	0.864909	0.943523	0.014929	0.748609	0.940673	-0.186101	0.00382444	0.0110514	-0.122397	0.0612028	0.164097	-0.00535246	0.17004	0.500183	0.000589186	0.805367	0.929103	0.00367794	0.060466	0.316427	Living
ENSG00000214655	0.000578349	0.779483	0.925888	-0.00165015	0.936883	0.969918	-0.0528602	0.0137088	0.109912	-0.0015397	0.950217	0.988457	0.185613	5.20788e-05	0.000282317	0.214968	6.8875e-06	0.000227848	0.00180261	0.528884	0.797269	-0.000524693	0.770523	0.913556	-0.000901656	0.479911	0.771089	Postmortem
ENSG00000214659	-0.00572976	0.0746483	0.344621	-0.0632027	0.259166	0.493731	0.0201966	0.728446	0.875648	0.0357063	0.552181	0.871909	NA	NA	NA	NA	NA	NA	NA	NA	NA	NA	NA	NA	NA	NA	NA	NA
ENSG00000214670	0.00190639	0.384048	0.70626	NA	NA	NA	-0.0462071	0.177001	0.44857	NA	NA	NA	NA	NA	NA	NA	NA	NA	NA	NA	NA	NA	NA	NA	NA	NA	NA	NA
ENSG00000214688	0.0146289	0.00894915	0.126613	0.201873	0.141321	0.349241	0.359221	0.000846704	0.0201951	0.235811	0.0226488	0.336952	-0.166508	0.44574	0.555987	-0.159474	0.458041	0.637246	-0.00608297	0.587717	0.828244	0.00596711	0.369064	0.668499	0.0248964	0.000103602	0.0134942	Postmortem
ENSG00000214694	-0.00027468	0.846455	0.950251	-0.0657989	0.0447297	0.177227	0.034111	0.184155	0.456792	0.0202599	0.372787	0.780403	-0.051368	0.279094	0.38531	0.087061	0.105082	0.239186	-0.000269802	0.928981	0.975608	0.00178473	0.401203	0.697304	0.000252405	0.85191	0.950398	Not DE
ENSG00000214696	0.000612091	0.720545	0.900501	NA	NA	NA	0.00939469	0.621614	0.81612	NA	NA	NA	NA	NA	NA	NA	NA	NA	NA	NA	NA	NA	NA	NA	NA	NA	NA	NA
ENSG00000214706	-0.000453465	0.826173	0.944366	0.0156556	0.578016	0.767219	-0.0190171	0.553214	0.776791	0.00461465	0.884935	0.974066	0.0986077	0.0291595	0.0610593	0.0856203	0.0701887	0.180799	0.00719936	0.00908133	0.13663	-0.0016634	0.337935	0.642915	-0.00257168	0.049379	0.286796	Not DE
ENSG00000214708	-0.00448875	0.107857	0.409319	NA	NA	NA	0.00998525	0.653968	0.834679	NA	NA	NA	NA	NA	NA	NA	NA	NA	NA	NA	NA	NA	NA	NA	NA	NA	NA	NA
ENSG00000214711	-0.00199946	0.552674	0.813054	NA	NA	NA	0.110425	0.0241248	0.152386	0.0446743	0.374725	0.781716	-0.145565	0.115087	0.190302	-0.0555444	0.599651	0.750735	0.00596823	0.323114	0.656933	0.00461808	0.279428	0.589385	-0.000880984	0.737553	0.903714	Living
ENSG00000214717	0.00274164	0.103803	0.402223	NA	NA	NA	-0.00793965	0.807399	0.917538	NA	NA	NA	NA	NA	NA	NA	NA	NA	NA	NA	NA	NA	NA	NA	NA	NA	NA	NA
ENSG00000214719	0.00103097	0.489746	0.777769	NA	NA	NA	0.0246694	0.298427	0.578971	0.0295667	0.14143	0.604094	-0.0262866	0.411775	0.522139	-0.0254013	0.451378	0.631463	-0.00143097	0.461631	0.755762	0.000785321	0.526947	0.783214	-0.00182457	0.0515113	0.292967	Postmortem
ENSG00000214725	NA	NA	NA	-0.135373	0.0278224	0.131646	NA	NA	NA	-0.0729628	0.31654	0.747314	NA	NA	NA	NA	NA	NA	NA	NA	NA	NA	NA	NA	NA	NA	NA	NA
ENSG00000214733	NA	NA	NA	-0.0588529	0.295628	0.53225	NA	NA	NA	NA	NA	NA	NA	NA	NA	NA	NA	NA	NA	NA	NA	NA	NA	NA	NA	NA	NA	NA
ENSG00000214736	-0.00310017	0.0279214	0.220377	NA	NA	NA	0.0178825	0.275926	0.558229	NA	NA	NA	-0.0998404	0.00834748	0.0213574	-0.0258656	0.517431	0.686829	-0.0041355	0.0711176	0.342549	-0.000982418	0.499661	0.766461	-0.000266318	0.798711	0.928282	Living
ENSG00000214738	-0.00612308	0.06328	0.319159	NA	NA	NA	-0.0262488	0.351348	0.624889	NA	NA	NA	NA	NA	NA	NA	NA	NA	NA	NA	NA	NA	NA	NA	NA	NA	NA	NA
ENSG00000214753	-0.000279211	0.868942	0.956989	0.0181017	0.300912	0.537161	-0.0206909	0.211539	0.488927	0.0272015	0.400716	0.795776	0.0603567	0.0371364	0.0748182	0.0145081	0.627276	0.770784	0.00368031	0.0344658	0.252185	0.00189053	0.0788042	0.323606	8.07778e-05	0.911839	0.970968	Postmortem
ENSG00000214756	0.00248858	0.485984	0.775411	-0.124611	0.00168391	0.0242921	0.180831	8.72047e-06	0.000907091	0.00500995	0.901378	0.978342	0.215818	0.0385463	0.0771675	-0.0568106	0.604249	0.754091	0.00160125	0.804525	0.929405	-0.00403613	0.32006	0.626369	0.000373232	0.901274	0.966513	Not DE
ENSG00000214765	-0.00310786	0.0246926	0.208554	-0.0486813	0.0603345	0.210853	-0.0117234	0.499187	0.740982	0.0110338	0.614195	0.89615	-0.231282	1.63816e-08	2.97828e-07	-0.0887547	0.0353807	0.111509	-0.00321801	0.172273	0.502711	0.00159589	0.28549	0.595563	0.0027178	0.0193561	0.184074	Living
ENSG00000214770	0.000981505	0.716897	0.898062	NA	NA	NA	0.0438249	0.307896	0.585958	0.0897443	0.0451085	0.422591	-0.0399259	0.471966	0.580236	0.0393047	0.519107	0.688209	-0.00417157	0.230071	0.563394	0.000691794	0.767027	0.912308	-0.000325386	0.829849	0.941206	Living
ENSG00000214773	0.00466896	0.275546	0.616812	-0.0195144	0.747519	0.872113	NA	NA	NA	NA	NA	NA	-0.0535872	0.454544	0.564106	-0.0474813	0.530188	0.696371	0.00194403	0.654187	0.859152	0.00245634	0.382249	0.678928	-0.000733171	0.697632	0.886615	Living
ENSG00000214776	0.0077491	0.61367	0.84687	NA	NA	NA	0.303461	0.23355	0.513077	-0.791292	0.002565	0.184977	0.3803	0.139372	0.221911	-0.214604	0.41082	0.596676	0.0187265	0.268018	0.604986	-0.000975547	0.923972	0.973986	-0.0007893	0.896505	0.965209	Not DE
ENSG00000214780	0.00749851	0.182218	0.517102	NA	NA	NA	-0.171758	0.245206	0.526147	-0.00489547	0.958971	0.990625	NA	NA	NA	NA	NA	NA	NA	NA	NA	NA	NA	NA	NA	NA	NA	NA
ENSG00000214783	-0.000947209	0.535001	0.803503	0.0229853	0.623633	0.796753	-0.00874453	0.620997	0.815804	-0.0307541	0.233159	0.692128	-0.0563291	0.159803	0.247999	0.16464	9.44722e-05	0.00151625	0.000871182	0.726358	0.894307	0.00240336	0.124844	0.406595	0.000572957	0.632977	0.853326	Living
ENSG00000214784	-0.000190574	0.95138	0.984927	NA	NA	NA	NA	NA	NA	NA	NA	NA	NA	NA	NA	NA	NA	NA	NA	NA	NA	NA	NA	NA	NA	NA	NA	NA
ENSG00000214796	-0.00472948	0.0846755	0.365785	-0.0619332	0.151571	0.362846	0.158247	0.00256813	0.0400699	-0.0342328	0.433794	0.812137	0.0337421	0.71054	0.787527	0.296323	0.00742834	0.0357456	0.00983092	0.110794	0.415503	-0.000361182	0.93818	0.97961	0.00375107	0.166723	0.499873	Living
ENSG00000214803	NA	NA	NA	-0.0224179	0.778313	0.889853	NA	NA	NA	0.0154732	0.794226	0.951297	-0.260779	0.0281358	0.0592485	0.090978	0.527372	0.6946	0.0113835	0.149171	0.472726	-0.00380652	0.526395	0.782906	0.00748283	0.0324726	0.23607	Living
ENSG00000214810	-0.00363758	0.327815	0.663795	NA	NA	NA	NA	NA	NA	NA	NA	NA	NA	NA	NA	NA	NA	NA	NA	NA	NA	NA	NA	NA	NA	NA	NA	NA
ENSG00000214814	0.00744321	0.375673	0.701082	NA	NA	NA	-0.0784322	0.263288	0.545565	-0.141103	0.131118	0.588509	NA	NA	NA	NA	NA	NA	NA	NA	NA	NA	NA	NA	NA	NA	NA	NA
ENSG00000214820	-0.000801041	0.844678	0.949922	NA	NA	NA	NA	NA	NA	0.0407289	0.528154	0.860571	NA	NA	NA	NA	NA	NA	NA	NA	NA	NA	NA	NA	NA	NA	NA	NA
ENSG00000214826	0.00624285	0.259805	0.602167	0.165529	0.0364244	0.155713	NA	NA	NA	0.103485	0.304046	0.740939	0.263402	0.0748204	0.133011	0.278211	0.0653336	0.171478	0.00685784	0.455155	0.751654	-0.00291156	0.604243	0.830008	0.00885816	0.0597905	0.314813	Postmortem
ENSG00000214827	-0.00121413	0.468234	0.764805	NA	NA	NA	0.0279822	0.281397	0.562544	0.0285421	0.550048	0.870845	0.0686957	0.0815157	0.142917	0.082834	0.0423651	0.127072	0.000610816	0.797618	0.925825	0.00087241	0.557857	0.803012	0.000345131	0.755433	0.911584	Living
ENSG00000214832	-0.00160202	0.637317	0.860262	NA	NA	NA	-0.0895781	0.190526	0.464057	NA	NA	NA	NA	NA	NA	NA	NA	NA	NA	NA	NA	NA	NA	NA	NA	NA	NA	NA
ENSG00000214837	-0.00364833	0.164898	0.494596	NA	NA	NA	0.0883687	0.051614	0.235023	-0.0286953	0.492804	0.844403	-0.239989	0.0195238	0.0437446	0.101334	0.334314	0.522834	0.000386187	0.950906	0.982608	0.00314727	0.425059	0.714376	0.00284592	0.351628	0.68302	Not DE
ENSG00000214842	-0.0039192	0.204299	0.543332	-0.042322	0.472215	0.690516	0.0523091	0.291608	0.572763	0.0389818	0.354647	0.767437	-0.0676199	0.484039	0.591215	0.285248	0.0177279	0.0672935	0.00139501	0.83177	0.939166	0.0028662	0.576493	0.814445	0.00311761	0.269947	0.612709	Living
ENSG00000214851	-0.000582865	0.840348	0.949049	NA	NA	NA	0.0779995	0.0800755	0.296008	0.128808	0.00672414	0.23909	NA	NA	NA	NA	NA	NA	NA	NA	NA	NA	NA	NA	NA	NA	NA	NA
ENSG00000214870	-0.00281354	0.509712	0.789396	0.00416426	0.936362	0.969799	-0.0684408	0.380676	0.651163	0.0147414	0.809239	0.955722	-0.156041	0.17982	0.272686	-0.18942	0.129163	0.276513	0.00145616	0.84275	0.94383	0.00470483	0.331086	0.637391	0.00272197	0.478813	0.770582	Not DE
ENSG00000214872	-0.000452277	0.907726	0.970769	-0.149006	0.0183638	0.102692	0.236121	0.000486159	0.014149	0.00775029	0.892458	0.975851	NA	NA	NA	NA	NA	NA	NA	NA	NA	NA	NA	NA	NA	NA	NA	NA
ENSG00000214889	-0.00331001	0.361862	0.690791	NA	NA	NA	0.0981561	0.0588006	0.251471	NA	NA	NA	NA	NA	NA	NA	NA	NA	NA	NA	NA	NA	NA	NA	NA	NA	NA	NA
ENSG00000214899	0.000353301	0.863331	0.954959	NA	NA	NA	-0.0396688	0.0448425	0.216671	NA	NA	NA	NA	NA	NA	NA	NA	NA	NA	NA	NA	NA	NA	NA	NA	NA	NA	NA
ENSG00000214900	0.00442287	0.35715	0.687773	-0.105979	0.12959	0.331312	NA	NA	NA	NA	NA	NA	0.567542	1.85494e-06	1.63936e-05	0.531667	1.812e-05	0.00045399	0.0101969	0.17609	0.507485	0.000404322	0.931607	0.977187	-0.00573553	0.143877	0.468511	Postmortem
ENSG00000214903	-0.00386198	0.259804	0.602167	NA	NA	NA	-0.0171474	0.765556	0.896	-0.0371742	0.350887	0.76487	-0.0262411	0.759319	0.827642	0.0771148	0.441211	0.62354	0.00643175	0.250494	0.585632	0.00197886	0.624188	0.84139	-2.27964e-05	0.992471	0.998323	Living
ENSG00000214922	0.0102207	0.00117901	0.0469284	0.0513251	0.446831	0.670116	0.190819	0.000702921	0.0178052	0.149207	0.00579075	0.229916	0.718342	1.21863e-08	2.30666e-07	0.582783	8.05223e-06	0.000253212	0.00333654	0.654047	0.859152	-0.00216705	0.643288	0.852529	0.00352587	0.38152	0.706145	Postmortem
ENSG00000214934	0.000326843	0.882174	0.961988	NA	NA	NA	-0.094137	0.0640236	0.263839	NA	NA	NA	NA	NA	NA	NA	NA	NA	NA	NA	NA	NA	NA	NA	NA	NA	NA	NA
ENSG00000214940	-0.00296363	0.379004	0.70284	NA	NA	NA	-0.0274656	0.568345	0.785948	NA	NA	NA	NA	NA	NA	NA	NA	NA	NA	NA	NA	NA	NA	NA	NA	NA	NA	NA
ENSG00000214941	0.00116027	0.578021	0.827589	0.00569616	0.756446	0.877218	-0.0417997	0.248375	0.529852	-0.0420682	0.251036	0.705327	-0.0592807	0.191477	0.286587	0.141225	0.00304024	0.0187676	-0.000967373	0.725368	0.893698	-0.00114048	0.510656	0.773239	-0.00131347	0.332724	0.66796	Living
ENSG00000214944	-0.00113381	0.569284	0.821998	-0.0201544	0.581132	0.769126	0.13904	0.000915962	0.021415	0.113178	0.00027025	0.0809555	0.162338	0.0191552	0.0430264	0.181322	0.0161634	0.0630762	0.00481588	0.266802	0.6037	0.00897843	0.00204278	0.0536353	0.00400008	0.0375582	0.25243	Not DE
ENSG00000214946	-0.00561875	0.216554	0.556091	NA	NA	NA	-0.00779407	0.912931	0.965713	0.00616445	0.939724	0.985923	-0.497724	1.11985e-05	7.52186e-05	-0.284753	0.0173168	0.0661574	-2.94862e-05	0.996503	0.998371	-0.00287107	0.516447	0.776789	-0.0122712	0.000181082	0.017904	Living
ENSG00000214954	0.000510541	0.890298	0.964491	0.0939904	0.12146	0.320295	-0.0277592	0.676024	0.847342	0.0944643	0.0709515	0.493478	0.419606	9.67135e-09	1.89812e-07	0.305889	2.95681e-05	0.00065276	0.00497821	0.268587	0.605364	-5.1137e-05	0.985039	0.995252	-0.00362315	0.106562	0.410261	Postmortem
ENSG00000214955	0.0105267	0.00193022	0.0586018	NA	NA	NA	0.0291661	0.499198	0.740982	NA	NA	NA	NA	NA	NA	NA	NA	NA	NA	NA	NA	NA	NA	NA	NA	NA	NA	NA
ENSG00000214960	-0.0039843	0.0744558	0.344112	-0.0778277	0.0469244	0.182449	0.0284967	0.192353	0.465936	-0.0654871	0.0222002	0.334984	-0.0799249	0.0394731	0.0786662	-0.0261443	0.530483	0.696674	-0.000920363	0.701325	0.882206	4.43115e-05	0.977378	0.992543	0.00254113	0.0192341	0.183445	Living
ENSG00000214967	-0.00275351	0.237294	0.577838	NA	NA	NA	-0.00501373	0.914192	0.966091	NA	NA	NA	NA	NA	NA	NA	NA	NA	NA	NA	NA	NA	NA	NA	NA	NA	NA	NA
ENSG00000214973	-0.00344545	0.248668	0.590477	NA	NA	NA	NA	NA	NA	NA	NA	NA	NA	NA	NA	NA	NA	NA	NA	NA	NA	NA	NA	NA	NA	NA	NA	NA
ENSG00000214975	NA	NA	NA	NA	NA	NA	-0.0633906	0.18742	0.460263	NA	NA	NA	NA	NA	NA	NA	NA	NA	NA	NA	NA	NA	NA	NA	NA	NA	NA	NA
ENSG00000214976	0.00320434	0.408086	0.720397	NA	NA	NA	NA	NA	NA	-0.124259	0.0167695	0.310834	NA	NA	NA	NA	NA	NA	NA	NA	NA	NA	NA	NA	NA	NA	NA	NA
ENSG00000214978	NA	NA	NA	NA	NA	NA	NA	NA	NA	0.0379451	0.720829	0.931251	NA	NA	NA	NA	NA	NA	NA	NA	NA	NA	NA	NA	NA	NA	NA	NA
ENSG00000214982	-0.00271141	0.11784	0.425411	NA	NA	NA	0.0371621	0.148735	0.412846	0.0207388	0.546602	0.870033	NA	NA	NA	NA	NA	NA	NA	NA	NA	NA	NA	NA	NA	NA	NA	NA
ENSG00000214988	-0.00300046	0.494465	0.780295	-0.0738073	0.231856	0.463284	NA	NA	NA	0.0374926	0.568911	0.879908	-0.212538	0.0125742	0.0302034	0.0417287	0.667798	0.800017	-0.00360851	0.517901	0.790855	0.000766248	0.846255	0.944261	-0.000134529	0.95445	0.985612	Living
ENSG00000214998	-7.16072e-05	0.984253	0.994451	NA	NA	NA	NA	NA	NA	0.0329086	0.562322	0.876778	NA	NA	NA	NA	NA	NA	NA	NA	NA	NA	NA	NA	NA	NA	NA	NA
ENSG00000215009	0.00368338	0.379192	0.70284	NA	NA	NA	NA	NA	NA	-0.115197	0.0931707	0.530766	NA	NA	NA	NA	NA	NA	NA	NA	NA	NA	NA	NA	NA	NA	NA	NA
ENSG00000215012	-0.000830648	0.690334	0.885731	-0.0185924	0.491929	0.705043	0.0308667	0.311195	0.589167	-0.0423318	0.169285	0.635085	0.0416043	0.369994	0.480308	0.0248343	0.615387	0.761316	0.0101062	8.89771e-05	0.0159093	0.00469025	0.00505736	0.0835005	0.000481167	0.699238	0.887429	Postmortem
ENSG00000215014	NA	NA	NA	-0.117354	0.00647705	0.0549837	NA	NA	NA	-0.0339516	0.538129	0.865807	0.0314815	0.664389	0.749547	0.084092	0.283976	0.469746	-0.00476354	0.280563	0.616179	0.00313991	0.278795	0.588541	0.002087	0.274552	0.617008	Living
ENSG00000215018	-0.00608939	0.0192622	0.183125	0.030407	0.533161	0.735856	-0.003187	0.955765	0.982581	-0.0210408	0.635882	0.904383	-0.379385	2.11239e-06	1.82953e-05	-0.0730525	0.380497	0.568944	-0.00592706	0.226436	0.559815	0.00821349	0.00967115	0.11685	0.00767366	0.00223101	0.063013	Living
ENSG00000215019	-0.0038875	0.00953153	0.12958	NA	NA	NA	-0.036816	0.0427526	0.209685	NA	NA	NA	NA	NA	NA	NA	NA	NA	NA	NA	NA	NA	NA	NA	NA	NA	NA	NA
ENSG00000215021	-0.0035532	0.0180619	0.177654	-0.0317411	0.0768152	0.244327	-0.00403086	0.79105	0.908889	-0.0403666	0.0624433	0.471085	-0.171929	0.000372192	0.00150793	-0.0530002	0.288454	0.474433	-0.000192368	0.943081	0.980255	-0.000657344	0.696242	0.878717	0.000457221	0.696974	0.886257	Living
ENSG00000215022	-0.000504453	0.8573	0.952909	-0.0337266	0.302591	0.538807	-0.0502626	0.099575	0.333471	NA	NA	NA	0.0773472	0.192862	0.288221	0.104509	0.0863245	0.208604	0.00341532	0.339848	0.670538	0.00168846	0.450871	0.731502	0.00070616	0.68973	0.882206	Postmortem
ENSG00000215030	-0.00551697	0.0244478	0.207364	0.190378	0.139514	0.34671	0.0532878	0.730495	0.876929	0.0822337	0.520542	0.857526	0.291399	0.112348	0.186599	0.258996	0.171433	0.335318	0.00428196	0.708203	0.886495	-0.00118054	0.867665	0.951007	0.00207127	0.729497	0.899965	Not DE
ENSG00000215032	-0.00876882	0.00033977	0.0235556	NA	NA	NA	-0.0200616	0.609257	0.808504	NA	NA	NA	-0.166015	0.0026943	0.00823205	-0.0213021	0.719325	0.835172	-0.00277142	0.414232	0.724231	-0.00190967	0.392442	0.688715	-0.00240705	0.119634	0.431956	Living
ENSG00000215039	-0.0038511	0.0436157	0.268557	-0.0768052	0.00121707	0.0202838	-0.00286023	0.909829	0.964429	-0.014667	0.6356	0.904383	-0.198572	6.69813e-05	0.000349359	-0.0362537	0.480321	0.65598	-5.74915e-05	0.984668	0.994273	-0.00322707	0.0844241	0.335141	-0.00145022	0.308999	0.647395	Living
ENSG00000215041	-0.000135516	0.946793	0.983709	0.0299107	0.172051	0.390799	-0.0232307	0.266172	0.548707	-0.0351173	0.287075	0.731238	0.0855905	0.0185521	0.041884	0.113684	0.00292022	0.018193	0.00562462	0.0124876	0.159171	0.00178945	0.210893	0.517331	-0.000296313	0.770712	0.918596	Postmortem
ENSG00000215045	-0.0101308	0.011153	0.141608	0.0214199	0.670619	0.825801	0.0381874	0.505203	0.744864	-0.061673	0.254409	0.707521	-0.461815	7.07585e-05	0.000366234	0.0830595	0.509919	0.680943	0.0116119	0.125221	0.438094	-0.00241567	0.630511	0.84486	-0.000388341	0.914018	0.971419	Not DE
ENSG00000215066	0.00415301	0.0902422	0.376615	NA	NA	NA	0.0493052	0.304955	0.583756	0.0769049	0.0302938	0.371856	NA	NA	NA	NA	NA	NA	NA	NA	NA	NA	NA	NA	NA	NA	NA	NA
ENSG00000215067	-7.94348e-05	0.966212	0.988732	0.0113132	0.620415	0.794539	-0.0157242	0.580147	0.792772	0.0604097	0.0469205	0.428282	-0.0204135	0.568699	0.66756	0.156231	2.84084e-05	0.000633624	-0.00180566	0.419507	0.728283	0.000629187	0.652804	0.856478	-0.00249211	0.0234017	0.200752	Postmortem
ENSG00000215068	-0.00289813	0.319515	0.655615	-0.0770701	0.144971	0.354255	-0.0591986	0.3829	0.653186	-0.0876005	0.0512237	0.442902	-0.155435	0.0973567	0.16576	0.0634822	0.462939	0.641168	-0.00889533	0.092277	0.384956	-0.00141853	0.630621	0.844902	0.00092511	0.679237	0.875679	Living
ENSG00000215099	-0.00360087	0.0120266	0.146045	NA	NA	NA	0.0457666	0.057359	0.24836	NA	NA	NA	NA	NA	NA	NA	NA	NA	NA	NA	NA	NA	NA	NA	NA	NA	NA	NA
ENSG00000215105	0.00104498	0.674622	0.87912	-0.00346767	0.941526	0.972707	-0.0602502	0.144795	0.406894	0.0133756	0.687427	0.921599	0.0261915	0.684732	0.766383	0.0022048	0.974098	0.985275	-0.0048894	0.224399	0.558233	0.00271789	0.285414	0.595563	-0.00137631	0.506181	0.786612	Postmortem
ENSG00000215114	0.00603747	5.42007e-05	0.00863911	0.0136516	0.432608	0.658726	-0.0239174	0.263537	0.545764	0.0431641	0.101905	0.543651	0.158696	6.23787e-05	0.000328921	0.0209777	0.608639	0.756826	0.00145103	0.543169	0.805083	0.000328901	0.826049	0.937228	-0.00148732	0.210501	0.55155	Postmortem
ENSG00000215126	-0.00102944	0.683927	0.882629	-0.0776208	0.152709	0.364696	0.0386529	0.44325	0.698263	-0.0071201	0.91462	0.98134	-0.0462324	0.533306	0.636053	-0.0849119	0.292127	0.478691	-0.00374427	0.426746	0.7321	0.000876559	0.777763	0.916647	0.00419393	0.0768482	0.354653	Living
ENSG00000215127	0.00114414	0.794781	0.930994	NA	NA	NA	0.0249396	0.755895	0.890047	0.0954636	0.236077	0.694894	NA	NA	NA	NA	NA	NA	NA	NA	NA	NA	NA	NA	NA	NA	NA	NA
ENSG00000215142	0.00151501	0.689003	0.884831	NA	NA	NA	0.107019	0.0660398	0.268045	0.133901	0.013104	0.287179	NA	NA	NA	NA	NA	NA	NA	NA	NA	NA	NA	NA	NA	NA	NA	NA
ENSG00000215146	-0.000861474	0.874997	0.958918	0.0432782	0.564809	0.758089	0.145681	0.126639	0.378872	0.142281	0.0892506	0.526716	0.0604552	0.67066	0.754497	0.0613976	0.676943	0.805501	-0.0129709	0.134813	0.452059	-0.00641444	0.228452	0.536827	-0.000946443	0.833174	0.942236	Living
ENSG00000215154	-0.00261137	0.277089	0.618131	-0.0465429	0.185002	0.407519	-0.00935561	0.784233	0.905811	-0.0292183	0.501234	0.848525	-0.0126641	0.859746	0.900756	-0.0050643	0.948208	0.971054	-0.000948499	0.835419	0.940634	0.00636184	0.0381167	0.227199	0.00100744	0.627584	0.850316	Not DE
ENSG00000215156	-0.00302093	0.483358	0.773454	0.0365737	0.55064	0.748617	-0.0982492	0.340115	0.615907	0.15268	0.0240622	0.342125	NA	NA	NA	NA	NA	NA	NA	NA	NA	NA	NA	NA	NA	NA	NA	NA
ENSG00000215158	0.00241503	0.278436	0.61934	0.0274688	0.541458	0.741933	-0.0488376	0.413117	0.676219	0.0603898	0.10887	0.555611	0.0615622	0.318415	0.42759	0.191371	0.00200647	0.0137678	-0.0012331	0.739608	0.900096	0.0012116	0.58982	0.821419	-0.00303535	0.0616268	0.319072	Not DE
ENSG00000215174	-0.00198097	0.594762	0.836965	0.0701896	0.162491	0.377968	NA	NA	NA	-0.0559301	0.376389	0.782836	-0.059599	0.458354	0.567878	0.195375	0.0298093	0.0984318	0.00791748	0.127048	0.441343	-0.00276577	0.434355	0.721078	0.00276428	0.224285	0.567572	Living
ENSG00000215183	0.00385398	0.068419	0.331303	NA	NA	NA	-0.0645809	0.0158971	0.120743	NA	NA	NA	NA	NA	NA	NA	NA	NA	NA	NA	NA	NA	NA	NA	NA	NA	NA	NA
ENSG00000215184	NA	NA	NA	NA	NA	NA	NA	NA	NA	NA	NA	NA	0.326954	0.00649454	0.0172383	-0.024816	0.840544	0.908672	-0.0125365	0.0784446	0.357764	-0.0065028	0.15301	0.448619	-0.00194988	0.57679	0.827228	Postmortem
ENSG00000215187	-0.00114395	0.647545	0.865277	-0.00043312	0.993676	0.99747	-0.0700435	0.0167586	0.124063	NA	NA	NA	NA	NA	NA	NA	NA	NA	NA	NA	NA	NA	NA	NA	NA	NA	NA	NA
ENSG00000215190	-0.00479783	0.0147361	0.161415	0.00303454	0.962512	0.982756	0.00948551	0.799057	0.913369	-0.0504669	0.150157	0.615899	-0.137355	0.00902839	0.0228429	0.0108351	0.844454	0.910983	0.00608365	0.0474216	0.287547	-0.00536544	0.005855	0.0898459	-0.0011008	0.475243	0.768394	Living
ENSG00000215193	-0.00141567	0.33641	0.670728	-0.0235463	0.292899	0.530013	0.0227232	0.272959	0.556212	-0.0654963	0.00479648	0.21492	0.0489697	0.0819797	0.143567	0.0257416	0.379119	0.567636	0.00685977	4.08725e-05	0.010917	0.00265213	0.0109434	0.123584	0.00111047	0.117533	0.428336	Postmortem
ENSG00000215196	-0.000672159	0.759517	0.916515	-0.0483908	0.250448	0.483797	-0.0178295	0.569252	0.786328	-0.0689703	0.0174188	0.316335	-0.0870648	0.254201	0.357793	0.155979	0.0796003	0.197517	0.00816446	0.103816	0.403851	0.00663465	0.0705457	0.307279	-0.00035582	0.870608	0.957433	Living
ENSG00000215204	-0.00747845	0.171164	0.502064	NA	NA	NA	NA	NA	NA	NA	NA	NA	NA	NA	NA	NA	NA	NA	NA	NA	NA	NA	NA	NA	NA	NA	NA	NA
ENSG00000215208	0.0105974	0.013099	0.1522	NA	NA	NA	NA	NA	NA	NA	NA	NA	NA	NA	NA	NA	NA	NA	NA	NA	NA	NA	NA	NA	NA	NA	NA	NA
ENSG00000215217	0.00477097	0.0136698	0.155618	0.0208013	0.592173	0.776297	0.0894975	0.000727827	0.01819	0.0838344	0.00766366	0.247759	0.250804	0.00230532	0.00719602	0.0838865	0.349133	0.538027	-0.0045059	0.350993	0.678147	0.00171147	0.59865	0.826702	0.00172932	0.499644	0.783206	Postmortem
ENSG00000215218	0.0034897	0.184856	0.5202	-0.0201742	0.624195	0.796968	-0.00542646	0.838457	0.932628	-0.00118822	0.973866	0.99361	0.183274	0.0529677	0.100189	0.127387	0.224898	0.403489	0.0152071	0.0110914	0.150259	0.00856194	0.0366815	0.223389	-0.00155961	0.565846	0.821837	Postmortem
ENSG00000215223	0.000701606	0.850475	0.951157	0.113011	0.126158	0.326675	NA	NA	NA	-0.0174911	0.787975	0.949958	0.234763	0.00324576	0.00963	0.126455	0.109762	0.246775	-0.00548918	0.243947	0.578451	-0.00348831	0.224868	0.533269	-0.00371976	0.0740386	0.347778	Living
ENSG00000215237	0.000623301	0.895925	0.966192	-0.0615284	0.344629	0.580324	0.0317925	0.652395	0.833806	0.0731866	0.252788	0.706072	-0.168051	0.141443	0.224596	-0.29988	0.0155845	0.0615189	-0.00109623	0.878646	0.958066	-0.00438777	0.349148	0.652091	-1.43747e-05	0.996871	0.998922	Living
ENSG00000215241	-0.00505762	0.196885	0.535423	-0.0860067	0.115592	0.31139	0.0420002	0.490903	0.734969	-0.00558737	0.914413	0.98134	-0.0820379	0.348254	0.457911	-0.0157956	0.862994	0.921578	0.00629894	0.249451	0.584078	-0.00214441	0.533533	0.787112	-0.00104713	0.712984	0.893968	Not DE
ENSG00000215244	0.00533501	0.244453	0.58541	0.0729149	0.386192	0.61851	-0.105344	0.102548	0.339231	0.0823816	0.258177	0.711761	-0.853337	1.3043e-10	5.02107e-09	-0.595682	7.90966e-06	0.000249454	-0.0220339	0.00644767	0.118162	0.00325538	0.510792	0.773281	0.00790526	0.0627379	0.321415	Postmortem
ENSG00000215251	0.000460442	0.787286	0.928647	0.0637385	0.0260647	0.126907	-0.0315554	0.180761	0.452732	-0.0314796	0.19402	0.65602	0.280766	1.48022e-11	8.32979e-10	0.176479	4.57467e-05	0.000899754	0.00681367	0.00912205	0.136767	-0.00018375	0.911571	0.968847	-0.00179689	0.177267	0.513754	Postmortem
ENSG00000215252	-0.0061344	0.0956292	0.386489	-0.17095	0.023367	0.118454	-0.00243244	0.963325	0.985474	-0.0451103	0.606737	0.89342	-0.614099	1.13876e-07	1.5495e-06	-0.434914	0.00028336	0.00334452	-0.00596054	0.391806	0.709231	-0.00303812	0.487745	0.757683	0.00769679	0.0300618	0.226876	Living
ENSG00000215256	0.00356203	0.0814563	0.359715	-0.0120978	0.638863	0.80644	0.0201063	0.73937	0.880737	-0.0622733	0.129541	0.586743	-0.151152	0.00315784	0.00941565	-0.0506743	0.338765	0.527382	-0.0053311	0.087377	0.375321	-0.00141907	0.466956	0.742455	0.000765751	0.626778	0.850091	Living
ENSG00000215271	0.00184942	0.376688	0.701546	0.0247317	0.390637	0.622373	0.00553248	0.882628	0.951031	-0.0351629	0.300581	0.740152	0.137903	6.94708e-05	0.000360345	0.0453411	0.200881	0.374016	0.0042397	0.0474623	0.287604	0.00107443	0.419988	0.710719	0.000947505	0.365098	0.693616	Postmortem
ENSG00000215277	-0.00131674	0.708292	0.893603	NA	NA	NA	-0.00472963	0.921962	0.970109	-0.0439571	0.377733	0.783232	NA	NA	NA	NA	NA	NA	NA	NA	NA	NA	NA	NA	NA	NA	NA	NA
ENSG00000215284	NA	NA	NA	NA	NA	NA	NA	NA	NA	-0.0434178	0.541494	0.867121	NA	NA	NA	NA	NA	NA	NA	NA	NA	NA	NA	NA	NA	NA	NA	NA
ENSG00000215298	-0.00526427	0.00392851	0.0853866	NA	NA	NA	0.0174496	0.529215	0.759479	NA	NA	NA	NA	NA	NA	NA	NA	NA	NA	NA	NA	NA	NA	NA	NA	NA	NA	NA
ENSG00000215301	0.00298808	0.0434201	0.267936	0.0902835	3.06437e-05	0.00232795	-0.0442235	0.00802194	0.0804989	0.0325341	0.148094	0.61279	0.117533	0.000264328	0.00113063	0.00866452	0.793217	0.881284	-0.00197928	0.329816	0.663342	-0.000984956	0.433263	0.720661	-0.00013714	0.873825	0.958487	Postmortem
ENSG00000215302	-0.00137065	0.556381	0.815	-0.0045343	0.935778	0.96965	-0.039837	0.496695	0.738737	0.0213058	0.780469	0.947933	0.213686	0.0969254	0.165182	-0.0018771	0.988658	0.993919	0.0120395	0.133771	0.450729	-0.00630585	0.198358	0.503628	-0.00143874	0.73054	0.900309	Not DE
ENSG00000215304	-0.00120566	0.791958	0.93002	NA	NA	NA	NA	NA	NA	NA	NA	NA	NA	NA	NA	NA	NA	NA	NA	NA	NA	NA	NA	NA	NA	NA	NA	NA
ENSG00000215305	-0.00208172	0.102402	0.399659	-0.003382	0.829275	0.91621	-0.0067182	0.688517	0.854155	-0.00450034	0.844089	0.964917	-0.0698175	0.0295659	0.0617729	-0.00819299	0.806622	0.889191	0.0023338	0.228672	0.561984	-0.00122277	0.316545	0.623554	3.87865e-05	0.966965	0.990092	Living
ENSG00000215310	0.00146004	0.756841	0.915448	NA	NA	NA	-0.0162376	0.831932	0.92952	-0.124708	0.0276929	0.359015	NA	NA	NA	NA	NA	NA	NA	NA	NA	NA	NA	NA	NA	NA	NA	NA
ENSG00000215325	0.0080338	0.0166615	0.17169	NA	NA	NA	0.138678	0.0175884	0.127517	0.0370362	0.483892	0.839017	NA	NA	NA	NA	NA	NA	NA	NA	NA	NA	NA	NA	NA	NA	NA	NA
ENSG00000215346	-0.00242115	0.311992	0.649505	NA	NA	NA	0.0224554	0.501257	0.742452	0.0246868	0.478545	0.834506	NA	NA	NA	NA	NA	NA	NA	NA	NA	NA	NA	NA	NA	NA	NA	NA
ENSG00000215347	-0.00283085	0.494328	0.780295	NA	NA	NA	0.13161	0.0460408	0.220564	NA	NA	NA	NA	NA	NA	NA	NA	NA	NA	NA	NA	NA	NA	NA	NA	NA	NA	NA
ENSG00000215354	-0.00484867	0.645939	0.864671	NA	NA	NA	0.0877054	0.64132	0.827614	NA	NA	NA	NA	NA	NA	NA	NA	NA	NA	NA	NA	NA	NA	NA	NA	NA	NA	NA
ENSG00000215367	0.00560592	0.33041	0.666307	NA	NA	NA	0.0027852	0.973056	0.988812	0.0642313	0.401134	0.79601	NA	NA	NA	NA	NA	NA	NA	NA	NA	NA	NA	NA	NA	NA	NA	NA
ENSG00000215374	-0.00444517	0.202449	0.541685	-0.0871389	0.129734	0.331525	0.0477484	0.67663	0.847692	0.0486971	0.604223	0.892454	-0.291629	0.000544446	0.00208797	0.032929	0.707064	0.82679	-0.00406405	0.424828	0.731082	-0.000560971	0.860605	0.9487	0.00388531	0.140297	0.464685	Living
ENSG00000215375	-0.00651726	0.000873615	0.0385834	-0.0423785	0.271566	0.507517	-0.059794	0.0383482	0.197526	-0.0783848	0.0610586	0.466843	-0.671303	1.43021e-12	1.24268e-10	-0.224578	0.018379	0.0689732	-0.0128279	0.0157944	0.176961	-0.000363758	0.91311	0.969244	0.00369835	0.155547	0.484778	Living
ENSG00000215380	-0.00243971	0.562676	0.818711	NA	NA	NA	-0.228823	0.00394014	0.052445	-0.070767	0.463503	0.828149	NA	NA	NA	NA	NA	NA	NA	NA	NA	NA	NA	NA	NA	NA	NA	NA
ENSG00000215386	0.00101629	0.519572	0.795404	-0.0290832	0.268459	0.504132	-0.0097882	0.701242	0.861757	0.0160756	0.493016	0.844403	0.0540976	0.14957	0.235017	0.0368331	0.347062	0.535798	-0.0029123	0.208723	0.543277	-0.00325216	0.0256629	0.188145	0.00211628	0.0491395	0.286286	Living
ENSG00000215388	-0.000794887	0.827246	0.945032	NA	NA	NA	NA	NA	NA	0.0271141	0.628082	0.901828	-0.336308	1.47033e-05	9.54411e-05	0.00086607	0.991331	0.994826	-0.00611098	0.20992	0.544696	0.00120511	0.698564	0.87966	4.64547e-05	0.982918	0.995339	Not DE
ENSG00000215394	0.00558076	0.390158	0.71041	NA	NA	NA	0.21742	0.218166	0.496682	0.207204	0.0800503	0.512481	NA	NA	NA	NA	NA	NA	NA	NA	NA	NA	NA	NA	NA	NA	NA	NA
ENSG00000215397	0.00432103	0.415183	0.725197	-0.05054	0.425431	0.652237	-0.0299156	0.701475	0.861822	-0.212307	0.0235108	0.340105	0.291787	0.088728	0.153156	0.392462	0.049845	0.1424	0.038221	0.00116111	0.0516885	-0.00298462	0.716063	0.888764	0.00594864	0.252175	0.595937	Not DE
ENSG00000215399	0.000483035	0.901706	0.968589	NA	NA	NA	0.106379	0.0663502	0.268516	-0.0112558	0.869846	0.971831	NA	NA	NA	NA	NA	NA	NA	NA	NA	NA	NA	NA	NA	NA	NA	NA
ENSG00000215414	-0.0012214	0.867189	0.956216	NA	NA	NA	-0.0196741	0.831343	0.929284	0.166009	0.0838543	0.519403	NA	NA	NA	NA	NA	NA	NA	NA	NA	NA	NA	NA	NA	NA	NA	NA
ENSG00000215417	0.000455533	0.908777	0.970965	NA	NA	NA	-0.154621	0.045284	0.218167	-0.0474226	0.421786	0.805802	0.107167	0.26954	0.374968	0.130341	0.175334	0.340448	0.00300306	0.538715	0.802676	-0.00109026	0.705057	0.883363	0.000946156	0.591905	0.834367	Living
ENSG00000215421	0.00127498	0.267969	0.610169	0.0429858	0.0166343	0.0963699	-0.0175408	0.277414	0.55961	-0.00809186	0.640746	0.9056	0.0499691	0.0724976	0.129552	-0.0416773	0.150951	0.308097	-0.00105751	0.539176	0.802676	0.000744104	0.491772	0.760018	-0.000598976	0.446316	0.749838	Not DE
ENSG00000215424	0.0015572	0.137452	0.454729	0.0432806	0.100213	0.285114	-0.0325402	0.0460081	0.220454	-0.00401413	0.853586	0.966973	0.41038	1.44191e-07	1.8941e-06	0.308217	0.000131007	0.00193859	0.00751352	0.112253	0.418301	0.0081108	0.00663445	0.0956909	-0.000705396	0.774815	0.920231	Postmortem
ENSG00000215440	-0.00493875	0.0993555	0.393764	-0.0416072	0.344923	0.580373	-0.0081566	0.806455	0.917009	-0.0893145	0.0264074	0.353838	-0.395807	2.72023e-07	3.21071e-06	-0.0676443	0.390836	0.578184	-0.00610931	0.192177	0.525101	0.00392238	0.187445	0.491212	-0.000599238	0.790428	0.925867	Living
ENSG00000215447	-0.00511969	0.0937386	0.383075	-0.0810154	0.156783	0.36978	-0.0924563	0.215313	0.493455	-0.0377986	0.432933	0.811809	NA	NA	NA	NA	NA	NA	NA	NA	NA	NA	NA	NA	NA	NA	NA	NA
ENSG00000215452	0.00838411	0.0114042	0.142495	0.170809	0.00383209	0.040513	-0.0186091	0.650759	0.833045	0.0502422	0.333114	0.756706	0.117113	0.142891	0.226513	0.158833	0.0567384	0.155719	-0.00317115	0.520712	0.79277	-0.00525767	0.094396	0.354251	-0.000700776	0.781733	0.922518	Postmortem
ENSG00000215458	-0.00407199	0.336526	0.670747	-0.0327016	0.551926	0.749323	0.017287	0.767262	0.897016	-0.0323878	0.578194	0.883021	NA	NA	NA	NA	NA	NA	NA	NA	NA	NA	NA	NA	NA	NA	NA	NA
ENSG00000215462	-0.000621052	0.809604	0.937361	NA	NA	NA	0.0250037	0.436152	0.692983	NA	NA	NA	NA	NA	NA	NA	NA	NA	NA	NA	NA	NA	NA	NA	NA	NA	NA	NA
ENSG00000215472	-0.0043956	0.0590441	0.309685	NA	NA	NA	0.0150667	0.539198	0.765978	NA	NA	NA	-0.11272	0.00970472	0.0243039	-0.0922507	0.0405694	0.123156	-0.00431273	0.098916	0.397424	-0.00272139	0.0941879	0.354147	-0.000848917	0.483862	0.773715	Living
ENSG00000215475	0.00889222	0.000766347	0.0353131	-0.0456896	0.383878	0.616304	-0.0453074	0.402171	0.667601	0.0479609	0.170285	0.635519	0.0336511	0.673628	0.757163	-0.107815	0.265768	0.449701	0.0072044	0.171853	0.502711	0.00454175	0.260177	0.570761	0.00267181	0.302074	0.640586	Postmortem
ENSG00000215478	NA	NA	NA	-0.103775	0.133163	0.33676	NA	NA	NA	0.0657305	0.471307	0.830488	-0.0416248	0.753149	0.822696	0.00967684	0.948463	0.971085	-6.04976e-05	0.994162	0.99787	0.00384557	0.512879	0.774711	0.00879581	0.0354661	0.245539	Postmortem
ENSG00000215481	0.000569974	0.828063	0.945094	-0.0611074	0.258731	0.493315	NA	NA	NA	NA	NA	NA	0.166557	0.158582	0.246633	0.554679	5.38752e-06	0.000196227	0.0115699	0.116772	0.42506	0.00423404	0.361535	0.662024	-0.00184861	0.602582	0.839137	Postmortem
ENSG00000215482	NA	NA	NA	NA	NA	NA	NA	NA	NA	-0.028565	0.677123	0.917695	0.0487695	0.61131	0.704431	-0.08059	0.435462	0.618499	-0.00867411	0.144357	0.466144	-0.00179576	0.654249	0.856659	-0.0044827	0.0793172	0.359777	Living
ENSG00000215483	NA	NA	NA	NA	NA	NA	NA	NA	NA	NA	NA	NA	0.0921691	0.188299	0.282671	0.159426	0.0230493	0.0810717	8.37006e-05	0.983071	0.993927	0.000460185	0.847798	0.944499	-0.00076609	0.693152	0.883645	Postmortem
ENSG00000215492	0.00225487	0.314138	0.650653	NA	NA	NA	-0.0255567	0.356173	0.629919	NA	NA	NA	-0.163113	0.0235309	0.0510931	-0.114265	0.120059	0.262927	-0.00118709	0.785525	0.919919	-0.00484683	0.0742364	0.3152	-0.00262851	0.208199	0.549718	Not DE
ENSG00000215493	0.00294651	0.258526	0.600884	-0.0346109	0.582518	0.769809	0.0175287	0.698067	0.85943	-0.00920533	0.822038	0.959495	NA	NA	NA	NA	NA	NA	NA	NA	NA	NA	NA	NA	NA	NA	NA	NA
ENSG00000215494	0.00467228	0.285104	0.625032	NA	NA	NA	NA	NA	NA	0.0178456	0.809005	0.955629	NA	NA	NA	NA	NA	NA	NA	NA	NA	NA	NA	NA	NA	NA	NA	NA
ENSG00000215504	0.000107603	0.98422	0.994451	NA	NA	NA	0.035313	0.690792	0.855182	0.124716	0.072427	0.497779	NA	NA	NA	NA	NA	NA	NA	NA	NA	NA	NA	NA	NA	NA	NA	NA
ENSG00000215512	0.00348614	0.570465	0.822487	NA	NA	NA	NA	NA	NA	NA	NA	NA	NA	NA	NA	NA	NA	NA	NA	NA	NA	NA	NA	NA	NA	NA	NA	NA
ENSG00000215513	-0.0090037	0.0154951	0.16533	NA	NA	NA	0.10796	0.139112	0.398488	-0.0335552	0.7471	0.940404	NA	NA	NA	NA	NA	NA	NA	NA	NA	NA	NA	NA	NA	NA	NA	NA
ENSG00000215527	-0.00171366	0.540513	0.806631	NA	NA	NA	0.0167774	0.582676	0.794487	-0.0182248	0.710893	0.930001	NA	NA	NA	NA	NA	NA	NA	NA	NA	NA	NA	NA	NA	NA	NA	NA
ENSG00000215548	0.000295546	0.907556	0.970766	0.0186695	0.872224	0.938206	0.0604106	0.177538	0.448992	-0.0149029	0.700788	0.925925	-0.0701734	0.75922	0.827576	-0.0626275	0.78868	0.87808	0.00355841	0.801092	0.927649	-0.00873814	0.302444	0.610257	-0.00106788	0.881389	0.960948	Living
ENSG00000215549	-0.000674576	0.853175	0.951819	NA	NA	NA	0.151006	0.0203005	0.138257	0.0040579	0.944713	0.987263	NA	NA	NA	NA	NA	NA	NA	NA	NA	NA	NA	NA	NA	NA	NA	NA
ENSG00000215559	0.00289862	0.78272	0.926866	0.394011	0.0327156	0.145664	0.179157	0.43696	0.693382	-0.221189	0.181744	0.646327	-0.238708	0.38194	0.492271	-0.405178	0.162984	0.323977	0.00527713	0.766153	0.911841	-0.013269	0.22693	0.535694	0.00556047	0.530821	0.801585	Not DE
ENSG00000215570	0.00197	0.464147	0.761682	NA	NA	NA	-0.0336121	0.535407	0.763529	-0.011624	0.73448	0.936016	NA	NA	NA	NA	NA	NA	NA	NA	NA	NA	NA	NA	NA	NA	NA	NA
ENSG00000215571	0.0055363	0.247429	0.589297	NA	NA	NA	NA	NA	NA	0.00366799	0.96001	0.990625	NA	NA	NA	NA	NA	NA	NA	NA	NA	NA	NA	NA	NA	NA	NA	NA
ENSG00000215580	NA	NA	NA	NA	NA	NA	NA	NA	NA	NA	NA	NA	-0.0501933	0.696257	0.77599	-0.00636067	0.962776	0.979481	-0.00121283	0.883495	0.959607	0.00300284	0.607867	0.832038	-0.00033903	0.939015	0.980246	Living
ENSG00000215612	NA	NA	NA	-0.0885259	0.192091	0.415841	-0.1045	0.126294	0.378496	NA	NA	NA	NA	NA	NA	NA	NA	NA	NA	NA	NA	NA	NA	NA	NA	NA	NA	NA
ENSG00000215621	-0.00497069	0.00192401	0.0584847	NA	NA	NA	-0.0637577	0.00726779	0.0757387	NA	NA	NA	NA	NA	NA	NA	NA	NA	NA	NA	NA	NA	NA	NA	NA	NA	NA	NA
ENSG00000215630	0.00101652	0.750728	0.912939	NA	NA	NA	0.00734573	0.90124	0.960203	-0.00993915	0.870834	0.97205	-0.0487836	0.752535	0.822444	0.0641191	0.682797	0.809563	0.00104528	0.9108	0.969084	0.0121803	0.0343802	0.216037	-0.00594439	0.222874	0.566192	Postmortem
ENSG00000215692	-0.00674985	0.144642	0.46509	NA	NA	NA	-0.0438694	0.259462	0.542252	NA	NA	NA	NA	NA	NA	NA	NA	NA	NA	NA	NA	NA	NA	NA	NA	NA	NA	NA
ENSG00000215695	0.002531	0.127009	0.440334	NA	NA	NA	0.028809	0.161995	0.429513	NA	NA	NA	0.00368705	0.915609	0.941994	-0.0372942	0.31356	0.501655	0.00443291	0.0350824	0.254189	0.000501855	0.708901	0.884874	-0.000998073	0.329333	0.665619	Postmortem
ENSG00000215704	-0.000379445	0.908096	0.970924	-0.034408	0.460685	0.681472	-0.0241096	0.617543	0.813351	0.0357501	0.484911	0.83976	NA	NA	NA	NA	NA	NA	NA	NA	NA	NA	NA	NA	NA	NA	NA	NA
ENSG00000215712	-0.00130322	0.436795	0.741409	-0.0316917	0.118215	0.315705	0.0293276	0.198135	0.473385	0.0312197	0.253095	0.706242	0.0644874	0.0486734	0.0936418	-0.0174919	0.620313	0.765339	0.00277964	0.166088	0.494695	-0.00150537	0.246335	0.557316	-0.000570429	0.535146	0.804011	Postmortem
ENSG00000215717	0.000115166	0.945727	0.983313	0.0167547	0.410307	0.640294	0.0899879	0.000105355	0.00502374	0.030045	0.317693	0.748178	0.180441	2.47249e-06	2.08547e-05	-0.0233575	0.554958	0.716892	0.00464914	0.0383684	0.264135	0.00276198	0.0497071	0.257646	-0.000120639	0.90385	0.967218	Postmortem
ENSG00000215749	0.00464679	0.106306	0.406223	NA	NA	NA	0.14976	0.0110138	0.0973099	NA	NA	NA	NA	NA	NA	NA	NA	NA	NA	NA	NA	NA	NA	NA	NA	NA	NA	NA
ENSG00000215769	-0.00158213	0.31841	0.654428	0.023812	0.44054	0.665287	-0.0223003	0.340278	0.615907	-0.0067411	0.830948	0.962818	-0.0365027	0.391471	0.501895	0.0932946	0.036953	0.11495	0.00127071	0.634355	0.850344	0.000897137	0.596769	0.82536	0.000736532	0.55285	0.815374	Not DE
ENSG00000215788	-0.00153289	0.68701	0.883912	-0.0329771	0.399355	0.629563	0.00479923	0.938646	0.976391	-0.0730726	0.183486	0.64727	0.317678	0.00323861	0.00961142	0.49429	6.08743e-05	0.0011086	0.0141568	0.0450412	0.281882	0.00656184	0.198134	0.503539	-0.00123043	0.679908	0.875896	Not DE
ENSG00000215790	-0.00146256	0.547994	0.810147	0.0442032	0.342216	0.577791	-0.0208318	0.654912	0.835211	-0.0522914	0.318223	0.748432	-0.0842332	0.327433	0.436799	0.143233	0.109837	0.24689	0.00263119	0.613139	0.839447	0.0148248	5.85494e-06	0.00230312	0.00290985	0.280787	0.621121	Postmortem
ENSG00000215791	0.000867011	0.700658	0.889696	NA	NA	NA	-0.018083	0.557299	0.779792	NA	NA	NA	NA	NA	NA	NA	NA	NA	NA	NA	NA	NA	NA	NA	NA	NA	NA	NA
ENSG00000215795	-0.00692567	0.186538	0.522798	NA	NA	NA	NA	NA	NA	-0.00639976	0.929418	0.983714	NA	NA	NA	NA	NA	NA	NA	NA	NA	NA	NA	NA	NA	NA	NA	NA
ENSG00000215796	NA	NA	NA	NA	NA	NA	NA	NA	NA	-0.0298597	0.676804	0.917543	NA	NA	NA	NA	NA	NA	NA	NA	NA	NA	NA	NA	NA	NA	NA	NA
ENSG00000215802	0.0045548	0.249149	0.590909	NA	NA	NA	0.115639	0.0417711	0.207132	0.00756219	0.904148	0.979222	0.0403484	0.652206	0.739543	0.230386	0.0270214	0.0911104	-0.00703634	0.240019	0.573348	0.00840006	0.0519722	0.263555	-0.00215907	0.423079	0.732759	Not DE
ENSG00000215817	0.00297968	0.305632	0.643069	NA	NA	NA	NA	NA	NA	NA	NA	NA	0.0845975	0.415082	0.52501	0.304302	0.00449632	0.0248729	-0.00401791	0.539151	0.802676	-0.000118605	0.977403	0.992543	-0.00186176	0.533907	0.802883	Postmortem
ENSG00000215835	-0.00247485	0.595757	0.837143	NA	NA	NA	NA	NA	NA	NA	NA	NA	NA	NA	NA	NA	NA	NA	NA	NA	NA	NA	NA	NA	NA	NA	NA	NA
ENSG00000215837	-4.97445e-05	0.987857	0.995243	NA	NA	NA	-0.0190862	0.774638	0.900853	NA	NA	NA	0.0855914	0.39745	0.508085	0.201332	0.0542181	0.150834	0.00913176	0.1404	0.461186	0.00499543	0.191853	0.496417	-0.00020053	0.950377	0.984059	Not DE
ENSG00000215845	-0.00453851	0.133074	0.448267	-0.0861142	0.0260535	0.126885	0.0190464	0.591907	0.799756	0.0618775	0.161872	0.628311	-0.389658	2.13725e-06	1.84662e-05	-0.161609	0.0726561	0.185258	-0.000981194	0.852078	0.948435	-0.000529905	0.880745	0.956948	-0.00240944	0.357134	0.68748	Living
ENSG00000215859	0.003221	0.256906	0.599415	-0.0215421	0.674617	0.828262	0.162202	0.00679788	0.0727247	NA	NA	NA	NA	NA	NA	NA	NA	NA	NA	NA	NA	NA	NA	NA	NA	NA	NA	NA
ENSG00000215860	-0.00315677	0.188157	0.524101	NA	NA	NA	0.115372	0.00686272	0.0730762	NA	NA	NA	NA	NA	NA	NA	NA	NA	NA	NA	NA	NA	NA	NA	NA	NA	NA	NA
ENSG00000215861	0.00376055	0.0847307	0.365813	0.0397842	0.531322	0.734307	0.0437232	0.389962	0.658297	-0.131816	0.084358	0.520519	0.0397822	0.590512	0.686765	0.093154	0.226532	0.405345	-0.00688989	0.137709	0.456419	0.00041758	0.884745	0.959327	-0.00197529	0.420545	0.731213	Postmortem
ENSG00000215863	0.00435442	0.35017	0.68263	NA	NA	NA	0.0725287	0.314732	0.592691	NA	NA	NA	NA	NA	NA	NA	NA	NA	NA	NA	NA	NA	NA	NA	NA	NA	NA	NA
ENSG00000215866	0.000375499	0.920547	0.975491	NA	NA	NA	NA	NA	NA	NA	NA	NA	NA	NA	NA	NA	NA	NA	NA	NA	NA	NA	NA	NA	NA	NA	NA	NA
ENSG00000215867	0.000677049	0.794093	0.930739	NA	NA	NA	-0.0609356	0.309995	0.588008	0.0118142	0.818762	0.958329	NA	NA	NA	NA	NA	NA	NA	NA	NA	NA	NA	NA	NA	NA	NA	NA
ENSG00000215875	-0.0104348	0.0239031	0.205373	NA	NA	NA	NA	NA	NA	-0.0934361	0.176156	0.640753	-0.190163	0.136883	0.218768	0.186194	0.229475	0.40833	0.00198909	0.814909	0.933081	0.00141342	0.825175	0.936919	0.00133278	0.678966	0.875488	Living
ENSG00000215883	-0.00075066	0.710398	0.894491	-0.0293005	0.361291	0.59707	-0.0456755	0.102791	0.339779	-0.0211809	0.470566	0.830488	-0.00934773	0.821995	0.874157	0.00382831	0.931007	0.961218	0.00195853	0.420696	0.728433	0.00300777	0.055738	0.273633	0.00117221	0.336781	0.670864	Postmortem
ENSG00000215887	-0.00926984	0.00670995	0.110712	NA	NA	NA	0.0525794	0.43774	0.693757	0.0272745	0.648402	0.908599	NA	NA	NA	NA	NA	NA	NA	NA	NA	NA	NA	NA	NA	NA	NA	NA
ENSG00000215893	NA	NA	NA	NA	NA	NA	NA	NA	NA	0.179536	0.00960784	0.266484	NA	NA	NA	NA	NA	NA	NA	NA	NA	NA	NA	NA	NA	NA	NA	NA
ENSG00000215897	0.00555599	0.0299797	0.226828	NA	NA	NA	0.0937265	0.0550468	0.242054	0.178675	0.000154264	0.0676151	NA	NA	NA	NA	NA	NA	NA	NA	NA	NA	NA	NA	NA	NA	NA	NA
ENSG00000215902	-0.00691337	0.0319686	0.231971	NA	NA	NA	-0.00528704	0.843178	0.934402	NA	NA	NA	NA	NA	NA	NA	NA	NA	NA	NA	NA	NA	NA	NA	NA	NA	NA	NA
ENSG00000215908	-0.00537204	0.0648885	0.32282	-0.00697626	0.848715	0.926443	-0.0358468	0.541395	0.767506	-0.0103637	0.837051	0.963386	0.0730782	0.335924	0.445355	0.022463	0.775874	0.870543	0.00587841	0.21293	0.547403	-0.00196135	0.506753	0.771234	-0.00358396	0.134058	0.455321	Not DE
ENSG00000215910	-0.000461503	0.849772	0.951085	NA	NA	NA	-0.0383986	0.268096	0.550752	NA	NA	NA	NA	NA	NA	NA	NA	NA	NA	NA	NA	NA	NA	NA	NA	NA	NA	NA
ENSG00000215912	-0.00200548	0.652285	0.867113	-0.0108166	0.853967	0.92904	-0.0147087	0.790603	0.908808	-0.0858193	0.124536	0.577595	-0.266985	0.011469	0.028009	-0.0560984	0.615913	0.761836	-0.011395	0.0819663	0.363834	-0.00308122	0.476948	0.749638	0.00548375	0.0655508	0.328133	Living
ENSG00000215915	0.00288296	0.482912	0.773287	0.0479641	0.49455	0.707296	0.100425	0.326083	0.60304	0.0775248	0.360638	0.771121	0.503674	0.000802643	0.0029102	0.645943	2.82364e-05	0.00063109	0.00997697	0.271009	0.607449	0.000656118	0.905787	0.966651	0.00154138	0.743951	0.90668	Postmortem
ENSG00000215939	NA	NA	NA	NA	NA	NA	NA	NA	NA	0.072935	0.357082	0.768575	NA	NA	NA	NA	NA	NA	NA	NA	NA	NA	NA	NA	NA	NA	NA	NA
ENSG00000215968	0.00506217	0.270577	0.611627	NA	NA	NA	0.011278	0.810683	0.919373	0.0520198	0.310279	0.744644	NA	NA	NA	NA	NA	NA	NA	NA	NA	NA	NA	NA	NA	NA	NA	NA
ENSG00000215998	-0.0144834	0.0267144	0.216793	NA	NA	NA	-0.00636331	0.859867	0.941619	NA	NA	NA	NA	NA	NA	NA	NA	NA	NA	NA	NA	NA	NA	NA	NA	NA	NA	NA
ENSG00000216011	NA	NA	NA	NA	NA	NA	NA	NA	NA	0.0425089	0.46321	0.828149	NA	NA	NA	NA	NA	NA	NA	NA	NA	NA	NA	NA	NA	NA	NA	NA
ENSG00000216042	0.00325606	0.296593	0.635179	NA	NA	NA	-0.07879	0.0168622	0.124589	NA	NA	NA	NA	NA	NA	NA	NA	NA	NA	NA	NA	NA	NA	NA	NA	NA	NA	NA
ENSG00000216089	NA	NA	NA	NA	NA	NA	NA	NA	NA	-0.00767532	0.920732	0.982388	NA	NA	NA	NA	NA	NA	NA	NA	NA	NA	NA	NA	NA	NA	NA	NA
ENSG00000216090	-0.00629074	0.193417	0.53083	NA	NA	NA	-0.00379155	0.917812	0.968078	NA	NA	NA	NA	NA	NA	NA	NA	NA	NA	NA	NA	NA	NA	NA	NA	NA	NA	NA
ENSG00000216105	-0.00392208	0.390868	0.710552	NA	NA	NA	0.00761257	0.829116	0.928412	NA	NA	NA	NA	NA	NA	NA	NA	NA	NA	NA	NA	NA	NA	NA	NA	NA	NA	NA
ENSG00000216133	-0.000678984	0.865505	0.955469	NA	NA	NA	0.00614592	0.873901	0.947535	NA	NA	NA	NA	NA	NA	NA	NA	NA	NA	NA	NA	NA	NA	NA	NA	NA	NA	NA
ENSG00000216141	0.000993857	0.856402	0.952808	NA	NA	NA	NA	NA	NA	NA	NA	NA	NA	NA	NA	NA	NA	NA	NA	NA	NA	NA	NA	NA	NA	NA	NA	NA
ENSG00000216191	NA	NA	NA	NA	NA	NA	NA	NA	NA	-0.0195908	0.802683	0.954093	NA	NA	NA	NA	NA	NA	NA	NA	NA	NA	NA	NA	NA	NA	NA	NA
ENSG00000216192	NA	NA	NA	NA	NA	NA	NA	NA	NA	0.160344	0.0161376	0.306512	NA	NA	NA	NA	NA	NA	NA	NA	NA	NA	NA	NA	NA	NA	NA	NA
ENSG00000216197	0.00662886	0.106414	0.406387	NA	NA	NA	0.0853281	0.064034	0.263839	0.00144176	0.980908	0.995184	NA	NA	NA	NA	NA	NA	NA	NA	NA	NA	NA	NA	NA	NA	NA	NA
ENSG00000216285	-0.004934	0.0671577	0.328781	NA	NA	NA	0.0221688	0.4778	0.725499	-0.0405735	0.579952	0.884002	NA	NA	NA	NA	NA	NA	NA	NA	NA	NA	NA	NA	NA	NA	NA	NA
ENSG00000216316	-0.00792856	0.0367266	0.247146	NA	NA	NA	NA	NA	NA	0.145599	0.0161761	0.306981	-0.179706	0.130639	0.210751	0.139789	0.30003	0.48769	-0.00292039	0.699936	0.881336	0.000398661	0.940288	0.980216	-0.00310491	0.387254	0.709626	Not DE
ENSG00000216360	-0.00733563	0.0838385	0.364119	NA	NA	NA	NA	NA	NA	-0.0960484	0.233415	0.69246	NA	NA	NA	NA	NA	NA	NA	NA	NA	NA	NA	NA	NA	NA	NA	NA
ENSG00000216490	0.00948005	0.209374	0.548404	NA	NA	NA	-0.0454447	0.699955	0.860694	NA	NA	NA	0.659585	4.24049e-05	0.000235904	0.08539	0.597803	0.74966	0.0344795	0.000513635	0.0367188	0.0136767	0.0217161	0.173695	0.00637642	0.216037	0.558286	Postmortem
ENSG00000216613	0.00682438	0.0489545	0.284387	NA	NA	NA	0.033558	0.651458	0.833298	0.057314	0.226836	0.687304	0.229193	0.00614086	0.0164313	0.261431	0.00194631	0.0134446	0.00580474	0.222255	0.555638	-0.000733034	0.801041	0.926604	-0.00086757	0.727635	0.899257	Postmortem
ENSG00000216639	-0.00213876	0.614499	0.847375	NA	NA	NA	NA	NA	NA	0.00707591	0.915455	0.98134	NA	NA	NA	NA	NA	NA	NA	NA	NA	NA	NA	NA	NA	NA	NA	NA
ENSG00000216687	NA	NA	NA	NA	NA	NA	NA	NA	NA	-0.212757	0.00919623	0.263768	NA	NA	NA	NA	NA	NA	NA	NA	NA	NA	NA	NA	NA	NA	NA	NA
ENSG00000216740	-0.0143163	0.00574574	0.102379	NA	NA	NA	NA	NA	NA	0.131632	0.0866375	0.523373	NA	NA	NA	NA	NA	NA	NA	NA	NA	NA	NA	NA	NA	NA	NA	NA
ENSG00000216775	0.00927235	0.0373846	0.249951	-0.0133195	0.788778	0.896134	-0.00837603	0.862426	0.942414	0.0446505	0.357269	0.768575	0.0171725	0.837856	0.88554	0.0597415	0.516512	0.68624	-0.00496381	0.346314	0.674944	0.00153669	0.661891	0.861107	0.00534557	0.0499435	0.28868	Postmortem
ENSG00000216802	0.00102896	0.809121	0.937243	NA	NA	NA	NA	NA	NA	-0.0904374	0.333088	0.756706	-0.371615	0.000885118	0.00316521	-0.102717	0.385712	0.573217	-0.00529145	0.449014	0.747484	-0.00927814	0.040855	0.23472	-0.00148474	0.644087	0.858268	Not DE
ENSG00000216809	-0.00962163	0.00547339	0.100523	NA	NA	NA	-0.163595	0.00434782	0.0554408	-0.0231461	0.664085	0.913088	-0.218815	0.0219917	0.0483183	-0.0574601	0.589352	0.74313	-0.00666617	0.214792	0.549424	-0.00488741	0.177316	0.478975	-0.00138682	0.483059	0.77323	Living
ENSG00000216819	-0.00810755	0.0525399	0.293386	NA	NA	NA	-0.0164662	0.811789	0.919782	NA	NA	NA	-0.365042	0.00275678	0.0084016	-0.370022	0.00712246	0.0347451	-0.0156284	0.049987	0.295019	-0.0100336	0.0754601	0.317994	-0.00299705	0.391742	0.712094	Living
ENSG00000216829	0.0196914	0.0500188	0.287166	NA	NA	NA	NA	NA	NA	NA	NA	NA	NA	NA	NA	NA	NA	NA	NA	NA	NA	NA	NA	NA	NA	NA	NA	NA
ENSG00000216863	-0.0104816	0.000631067	0.03295	-0.13883	0.00957947	0.0696578	0.0337398	0.539644	0.766369	0.0032667	0.920165	0.982194	-0.296285	4.42521e-05	0.000244741	-0.0495677	0.549576	0.712578	-0.00160349	0.735546	0.898714	0.000968859	0.772173	0.914043	0.00024036	0.909635	0.969456	Living
ENSG00000216895	-0.00695495	0.00242889	0.0655747	-0.0401163	0.14744	0.357684	-0.0383143	0.212215	0.489784	-0.040679	0.209223	0.672101	-0.182384	4.21671e-05	0.000234943	-0.0329593	0.476072	0.652011	-0.00282426	0.288861	0.623673	-0.00233345	0.169343	0.470134	-0.000476678	0.686451	0.880342	Living
ENSG00000216901	-4.20803e-06	0.999344	0.999786	0.134784	0.052901	0.194937	0.115285	0.155587	0.422079	0.064238	0.348582	0.764372	0.0585501	0.667513	0.751777	0.135152	0.349574	0.538442	-0.00532636	0.525098	0.795164	0.00106706	0.843967	0.943733	0.0049059	0.277509	0.619495	Postmortem
ENSG00000216906	-0.0107713	0.00981528	0.132279	NA	NA	NA	NA	NA	NA	-0.121516	0.0633271	0.472222	-0.135668	0.224552	0.324788	-0.270292	0.0215611	0.077423	0.0055499	0.429088	0.734091	-0.00822768	0.065895	0.296372	0.00170231	0.611865	0.842901	Living
ENSG00000216921	-0.00546598	0.309863	0.647892	0.0687608	0.285601	0.522117	NA	NA	NA	-0.0613611	0.465445	0.828984	-0.450778	0.00666356	0.0176091	0.0195718	0.914192	0.95128	-8.19272e-05	0.993641	0.997691	-0.00970132	0.161303	0.459124	0.00257857	0.592647	0.834588	Living
ENSG00000216937	-0.00418412	0.0750953	0.345515	0.0738814	0.0658486	0.22215	0.011	0.760727	0.893143	-0.0104182	0.77097	0.946955	0.04748	0.300799	0.409012	0.0280367	0.55614	0.717863	-0.002799	0.322867	0.656816	0.000971113	0.582158	0.817114	0.00229064	0.0835932	0.367567	Living
ENSG00000217041	-0.00496022	0.258333	0.600755	NA	NA	NA	NA	NA	NA	0.0431845	0.573041	0.881649	NA	NA	NA	NA	NA	NA	NA	NA	NA	NA	NA	NA	NA	NA	NA	NA
ENSG00000217075	-0.00101466	0.704444	0.891581	NA	NA	NA	0.0259543	0.481928	0.728962	0.151665	0.0132857	0.287467	NA	NA	NA	NA	NA	NA	NA	NA	NA	NA	NA	NA	NA	NA	NA	NA
ENSG00000217094	-0.00353805	0.188337	0.524134	NA	NA	NA	NA	NA	NA	NA	NA	NA	NA	NA	NA	NA	NA	NA	NA	NA	NA	NA	NA	NA	NA	NA	NA	NA
ENSG00000217128	0.00121621	0.299204	0.636972	0.0402971	0.0307604	0.1403	0.0127191	0.576455	0.790578	0.0321053	0.0921078	0.529685	0.104912	0.00091974	0.00327387	0.0766704	0.0192846	0.0712844	0.00342467	0.0833485	0.366364	0.0021086	0.086959	0.340786	0.000476161	0.596039	0.836561	Postmortem
ENSG00000217165	-0.000894393	0.766923	0.920345	-0.0359757	0.672844	0.827024	0.0198218	0.64644	0.830661	-0.00937096	0.837894	0.963501	NA	NA	NA	NA	NA	NA	NA	NA	NA	NA	NA	NA	NA	NA	NA	NA
ENSG00000217169	NA	NA	NA	NA	NA	NA	NA	NA	NA	-0.11457	0.150657	0.616364	NA	NA	NA	NA	NA	NA	NA	NA	NA	NA	NA	NA	NA	NA	NA	NA
ENSG00000217179	NA	NA	NA	NA	NA	NA	NA	NA	NA	0.209685	0.00670734	0.23909	NA	NA	NA	NA	NA	NA	NA	NA	NA	NA	NA	NA	NA	NA	NA	NA
ENSG00000217236	0.011443	0.00330178	0.0775247	-0.0232651	0.700445	0.843761	0.0115863	0.767263	0.897016	0.0281286	0.692997	0.923672	0.232437	0.0130567	0.0311755	0.0728016	0.518164	0.687338	0.00705627	0.258203	0.594531	0.000284881	0.950534	0.983115	0.0027171	0.374861	0.700409	Postmortem
ENSG00000217330	-0.00303802	0.418456	0.727535	NA	NA	NA	NA	NA	NA	0.0938852	0.11209	0.559604	NA	NA	NA	NA	NA	NA	NA	NA	NA	NA	NA	NA	NA	NA	NA	NA
ENSG00000217340	0.00652165	0.0234159	0.203366	NA	NA	NA	-0.0777364	0.276492	0.558625	0.0669145	0.156116	0.621468	NA	NA	NA	NA	NA	NA	NA	NA	NA	NA	NA	NA	NA	NA	NA	NA
ENSG00000217416	0.00264928	0.334971	0.669534	NA	NA	NA	NA	NA	NA	NA	NA	NA	NA	NA	NA	NA	NA	NA	NA	NA	NA	NA	NA	NA	NA	NA	NA	NA
ENSG00000217488	0.00367571	0.136862	0.453912	NA	NA	NA	0.0415029	0.333484	0.609478	0.0172166	0.681358	0.919863	NA	NA	NA	NA	NA	NA	NA	NA	NA	NA	NA	NA	NA	NA	NA	NA
ENSG00000217495	NA	NA	NA	NA	NA	NA	NA	NA	NA	0.157985	0.0182083	0.320444	NA	NA	NA	NA	NA	NA	NA	NA	NA	NA	NA	NA	NA	NA	NA	NA
ENSG00000217512	0.00222672	0.569248	0.821998	NA	NA	NA	NA	NA	NA	0.0290841	0.656417	0.911085	0.18035	0.00969801	0.0242956	0.173511	0.0165886	0.0640887	-0.00505849	0.239353	0.572599	-0.000904925	0.740304	0.901321	-0.00272807	0.177997	0.514534	Postmortem
ENSG00000217527	0.00710399	0.23454	0.575358	NA	NA	NA	-0.285164	0.025869	0.158311	0.201533	0.0283818	0.361617	-0.0545712	0.653161	0.740393	0.0509436	0.680103	0.807664	-0.0161185	0.0279381	0.228952	-0.00583369	0.193521	0.498019	-0.00478338	0.214783	0.556423	Postmortem
ENSG00000217555	0.00259171	0.115817	0.422078	NA	NA	NA	0.018587	0.387174	0.656183	0.000655112	0.984084	0.995747	0.318367	4.13537e-14	6.98974e-12	0.200228	3.15331e-06	0.000135361	0.00895649	0.000608736	0.0392266	0.00291763	0.074014	0.314658	-0.00190978	0.132155	0.451685	Not DE
ENSG00000217576	-0.00253031	0.155005	0.480785	NA	NA	NA	-0.0514616	0.301659	0.581425	0.00927528	0.774234	0.947002	-0.183075	0.000323321	0.0013403	-0.0689101	0.179069	0.345969	-0.0016117	0.585003	0.827062	-0.00196709	0.273253	0.583885	-0.00160905	0.256387	0.600622	Living
ENSG00000217624	-6.13603e-05	0.982428	0.993744	NA	NA	NA	NA	NA	NA	0.140798	0.0281383	0.360337	0.0708162	0.420493	0.530737	0.0049206	0.959953	0.977712	-0.00728579	0.200714	0.535642	0.00263503	0.503865	0.769461	-0.00217132	0.393433	0.713164	Not DE
ENSG00000217643	-0.00225131	0.530776	0.800834	-0.0641068	0.234405	0.46627	0.0476481	0.260652	0.543203	0.0560793	0.181442	0.646311	-0.267202	0.00123711	0.0042276	-0.0836144	0.347777	0.536592	0.00255818	0.627255	0.846882	0.00046652	0.892579	0.962179	0.00194538	0.429251	0.737263	Not DE
ENSG00000217648	0.00133992	0.684124	0.882629	0.0264739	0.606747	0.785722	0.0171776	0.696836	0.858926	-0.0368056	0.428489	0.810063	0.526855	8.01957e-12	5.11546e-10	0.302077	0.000199499	0.00262381	0.00719228	0.130417	0.445253	-0.00305308	0.328053	0.635174	-0.00376854	0.134687	0.455686	Postmortem
ENSG00000217653	0.00107	0.794431	0.930858	NA	NA	NA	NA	NA	NA	-0.0566416	0.403634	0.797311	NA	NA	NA	NA	NA	NA	NA	NA	NA	NA	NA	NA	NA	NA	NA	NA
ENSG00000217702	NA	NA	NA	0.107247	0.341635	0.577382	NA	NA	NA	NA	NA	NA	NA	NA	NA	NA	NA	NA	NA	NA	NA	NA	NA	NA	NA	NA	NA	NA
ENSG00000217716	-0.00114154	0.76808	0.920711	NA	NA	NA	NA	NA	NA	NA	NA	NA	NA	NA	NA	NA	NA	NA	NA	NA	NA	NA	NA	NA	NA	NA	NA	NA
ENSG00000217733	-0.000290245	0.949278	0.984229	-0.00196308	0.976603	0.989334	NA	NA	NA	-0.0499887	0.538054	0.865748	-0.312126	0.00795461	0.020483	-0.130077	0.296602	0.483533	-0.00795044	0.279888	0.615741	-0.00649128	0.178	0.47952	-0.00282999	0.356565	0.687273	Living
ENSG00000217783	0.00249798	0.444359	0.747261	NA	NA	NA	NA	NA	NA	-0.0240894	0.65641	0.911085	0.0893189	0.241807	0.344358	0.213838	0.00974009	0.0435572	0.00561141	0.245647	0.580193	0.00267062	0.406499	0.700486	0.00181603	0.425751	0.734949	Postmortem
ENSG00000217801	-0.00407238	0.212958	0.5521	-0.0334364	0.443741	0.668092	0.00702804	0.902926	0.961165	0.0339051	0.512187	0.85302	-0.0542671	0.588746	0.685144	0.0359124	0.748262	0.853472	0.0029925	0.638011	0.852424	0.00151519	0.728885	0.894466	-0.00768133	0.0149431	0.161971	Postmortem
ENSG00000217896	-0.00329339	0.417056	0.726605	-0.00468662	0.951877	0.977093	0.102857	0.135562	0.393668	0.148241	0.0979719	0.536128	NA	NA	NA	NA	NA	NA	NA	NA	NA	NA	NA	NA	NA	NA	NA	NA
ENSG00000217929	-0.00220827	0.596299	0.837587	NA	NA	NA	NA	NA	NA	NA	NA	NA	NA	NA	NA	NA	NA	NA	NA	NA	NA	NA	NA	NA	NA	NA	NA	NA
ENSG00000217930	-0.00290644	0.0599582	0.311529	-0.00059423	0.98663	0.994344	0.00728246	0.707535	0.864996	0.00013214	0.997737	0.99976	-0.063292	0.232321	0.333439	0.123135	0.0284916	0.0948916	0.00685381	0.0400985	0.268375	0.00274542	0.19962	0.504117	0.000912954	0.571357	0.824642	Not DE
ENSG00000218016	NA	NA	NA	NA	NA	NA	NA	NA	NA	0.11697	0.430401	0.810833	NA	NA	NA	NA	NA	NA	NA	NA	NA	NA	NA	NA	NA	NA	NA	NA
ENSG00000218018	0.00437132	0.249796	0.591316	NA	NA	NA	-0.0589359	0.126526	0.378757	NA	NA	NA	NA	NA	NA	NA	NA	NA	NA	NA	NA	NA	NA	NA	NA	NA	NA	NA
ENSG00000218052	NA	NA	NA	-0.00262411	0.975449	0.989151	NA	NA	NA	NA	NA	NA	NA	NA	NA	NA	NA	NA	NA	NA	NA	NA	NA	NA	NA	NA	NA	NA
ENSG00000218109	-0.00471417	0.342622	0.676192	NA	NA	NA	0.119174	0.0431814	0.211096	NA	NA	NA	NA	NA	NA	NA	NA	NA	NA	NA	NA	NA	NA	NA	NA	NA	NA	NA
ENSG00000218186	-0.00477406	0.150126	0.472875	NA	NA	NA	NA	NA	NA	-0.0460794	0.426857	0.809186	NA	NA	NA	NA	NA	NA	NA	NA	NA	NA	NA	NA	NA	NA	NA	NA
ENSG00000218189	-0.00209944	0.604048	0.841922	NA	NA	NA	NA	NA	NA	NA	NA	NA	NA	NA	NA	NA	NA	NA	NA	NA	NA	NA	NA	NA	NA	NA	NA	NA
ENSG00000218226	-0.000152994	0.959314	0.987045	0.0666518	0.277746	0.513687	0.0235685	0.621716	0.81612	-0.044652	0.347572	0.763995	NA	NA	NA	NA	NA	NA	NA	NA	NA	NA	NA	NA	NA	NA	NA	NA
ENSG00000218227	-0.0134334	0.000471919	0.0280724	-0.0696752	0.178016	0.398855	0.0646542	0.293331	0.574143	-0.0144875	0.777529	0.947073	-0.249706	0.0189482	0.0426227	0.16334	0.172182	0.336205	-0.00315307	0.645642	0.855979	0.00469263	0.328535	0.635538	-0.00116248	0.702579	0.889046	Living
ENSG00000218283	-0.000470286	0.785997	0.927937	0.0259636	0.404164	0.63456	0.00458121	0.804797	0.916063	0.0264205	0.40789	0.798823	0.0525793	0.158458	0.246476	0.0386967	0.344706	0.533723	-0.00315027	0.180568	0.512541	-0.000167095	0.915285	0.970354	-0.00067046	0.531173	0.801772	Living
ENSG00000218305	-0.000461814	0.897475	0.966634	NA	NA	NA	NA	NA	NA	NA	NA	NA	NA	NA	NA	NA	NA	NA	NA	NA	NA	NA	NA	NA	NA	NA	NA	NA
ENSG00000218313	0.00429876	0.100174	0.395371	NA	NA	NA	0.0598528	0.143687	0.405248	0.0627177	0.0887868	0.526575	NA	NA	NA	NA	NA	NA	NA	NA	NA	NA	NA	NA	NA	NA	NA	NA
ENSG00000218328	-0.000197242	0.93575	0.979897	NA	NA	NA	0.0782879	0.0254644	0.156841	-0.0181393	0.651476	0.909315	NA	NA	NA	NA	NA	NA	NA	NA	NA	NA	NA	NA	NA	NA	NA	NA
ENSG00000218336	0.0022677	0.276559	0.617792	-0.0417671	0.259595	0.494254	0.0513229	0.127167	0.379844	0.106093	0.00482653	0.21492	-0.147737	0.0671886	0.121582	-0.0351034	0.676737	0.805464	0.00210446	0.665638	0.864774	0.00613302	0.0460943	0.247857	-0.00490103	0.0247881	0.207474	Postmortem
ENSG00000218351	NA	NA	NA	NA	NA	NA	NA	NA	NA	0.00189833	0.981711	0.995364	NA	NA	NA	NA	NA	NA	NA	NA	NA	NA	NA	NA	NA	NA	NA	NA
ENSG00000218416	-0.00244146	0.509843	0.789494	-0.0603653	0.163241	0.378834	-0.0305222	0.590738	0.798963	-0.107679	0.0315363	0.375929	0.0967793	0.513605	0.618355	0.248915	0.132326	0.281363	0.00249165	0.790698	0.922716	0.00862446	0.18327	0.485965	-0.00238344	0.604492	0.839938	Postmortem
ENSG00000218418	-0.00212927	0.185893	0.521697	NA	NA	NA	-0.0808837	0.0635668	0.26283	0.0770514	0.19923	0.661909	0.116068	0.173201	0.264707	0.223827	0.00894034	0.0409537	-0.00532514	0.311407	0.644902	0.00335854	0.306567	0.612992	-0.00522006	0.0347444	0.243477	Postmortem
ENSG00000218422	0.00747774	0.120482	0.429563	NA	NA	NA	NA	NA	NA	NA	NA	NA	NA	NA	NA	NA	NA	NA	NA	NA	NA	NA	NA	NA	NA	NA	NA	NA
ENSG00000218424	0.00658454	0.118038	0.425533	NA	NA	NA	-0.0524564	0.555705	0.778596	0.0311686	0.605763	0.89342	0.27446	0.00451677	0.012717	0.17302	0.0680706	0.176626	0.012963	0.0228098	0.208188	-0.00118075	0.729523	0.894842	-0.000214525	0.938537	0.980036	Postmortem
ENSG00000218426	NA	NA	NA	-0.0149103	0.689908	0.837736	NA	NA	NA	0.0631106	0.443579	0.817889	0.0511967	0.576734	0.674577	0.080976	0.380709	0.569103	0.00314921	0.572042	0.819991	0.00840188	0.0156495	0.148825	0.00188267	0.451992	0.754067	Living
ENSG00000218428	0.00862033	0.0436809	0.268644	NA	NA	NA	-0.109775	0.15828	0.425286	-0.0457342	0.329219	0.754961	NA	NA	NA	NA	NA	NA	NA	NA	NA	NA	NA	NA	NA	NA	NA	NA
ENSG00000218475	0.00363783	0.197631	0.535869	NA	NA	NA	0.0365748	0.480221	0.727749	-0.0172323	0.671232	0.915609	NA	NA	NA	NA	NA	NA	NA	NA	NA	NA	NA	NA	NA	NA	NA	NA
ENSG00000218510	0.00113738	0.693597	0.886658	-0.0512494	0.122897	0.322154	0.0398745	0.460478	0.711458	-0.0466023	0.266432	0.717457	-0.10582	0.0486755	0.0936418	0.111219	0.0489132	0.140573	-0.0017722	0.597098	0.833218	0.00103166	0.625337	0.84168	0.00219777	0.192582	0.531579	Not DE
ENSG00000218521	0.000639123	0.895947	0.966192	NA	NA	NA	NA	NA	NA	0.00692387	0.911706	0.980778	NA	NA	NA	NA	NA	NA	NA	NA	NA	NA	NA	NA	NA	NA	NA	NA
ENSG00000218536	NA	NA	NA	NA	NA	NA	NA	NA	NA	-0.0636257	0.406872	0.798498	NA	NA	NA	NA	NA	NA	NA	NA	NA	NA	NA	NA	NA	NA	NA	NA
ENSG00000218537	-0.00606035	0.020443	0.188684	NA	NA	NA	0.0227899	0.391461	0.659407	-0.0648673	0.379629	0.783679	NA	NA	NA	NA	NA	NA	NA	NA	NA	NA	NA	NA	NA	NA	NA	NA
ENSG00000218577	NA	NA	NA	NA	NA	NA	NA	NA	NA	0.0593727	0.754571	0.942918	NA	NA	NA	NA	NA	NA	NA	NA	NA	NA	NA	NA	NA	NA	NA	NA
ENSG00000218596	0.00284913	0.34623	0.678676	0.0755983	0.335973	0.572178	0.0245947	0.527605	0.758245	0.0610998	0.153677	0.619617	0.135321	0.00618831	0.0165412	-0.00202138	0.969373	0.982958	0.00215569	0.476254	0.765964	-0.0059101	0.00297414	0.0644099	-0.00206401	0.143458	0.46802	Postmortem
ENSG00000218672	0.00327508	0.697298	0.888199	0.104436	0.268324	0.504072	0.0153899	0.938297	0.976318	0.0289347	0.803442	0.954483	0.636128	0.0188771	0.0425024	-0.339315	0.177361	0.343594	0.00841216	0.605979	0.836543	-0.0118664	0.174965	0.476147	0.01555	0.0366173	0.248968	Not DE
ENSG00000218676	0.0055821	0.0552343	0.300066	NA	NA	NA	0.00689603	0.901748	0.960349	0.0118056	0.805134	0.954836	NA	NA	NA	NA	NA	NA	NA	NA	NA	NA	NA	NA	NA	NA	NA	NA
ENSG00000218732	NA	NA	NA	NA	NA	NA	NA	NA	NA	0.0898745	0.199716	0.662589	NA	NA	NA	NA	NA	NA	NA	NA	NA	NA	NA	NA	NA	NA	NA	NA
ENSG00000218739	0.000750529	0.652069	0.867113	-0.106797	0.000480173	0.0116838	0.0336363	0.0651365	0.266033	0.0519779	0.0482261	0.433769	-0.103181	0.00128353	0.00436142	-0.129644	0.000136759	0.0020046	-0.00385672	0.057366	0.312781	-0.000816869	0.527054	0.783214	0.000289921	0.757407	0.912441	Not DE
ENSG00000218748	0.00342123	0.402071	0.717414	NA	NA	NA	NA	NA	NA	0.00303333	0.954427	0.98941	NA	NA	NA	NA	NA	NA	NA	NA	NA	NA	NA	NA	NA	NA	NA	NA
ENSG00000218757	0.00170118	0.556806	0.815178	NA	NA	NA	0.146764	0.000585709	0.015779	-0.0116731	0.777947	0.947116	NA	NA	NA	NA	NA	NA	NA	NA	NA	NA	NA	NA	NA	NA	NA	NA
ENSG00000218793	NA	NA	NA	NA	NA	NA	NA	NA	NA	0.00572508	0.937901	0.985462	NA	NA	NA	NA	NA	NA	NA	NA	NA	NA	NA	NA	NA	NA	NA	NA
ENSG00000218823	0.00156611	0.669976	0.876971	NA	NA	NA	0.183915	0.0109086	0.0967122	0.130858	0.0276755	0.359015	0.279603	0.00426307	0.0121055	0.173348	0.0924799	0.218834	0.00180008	0.761409	0.91045	0.00209059	0.590014	0.821425	-0.000515231	0.858203	0.952521	Postmortem
ENSG00000218868	-0.00777608	0.0980733	0.391139	NA	NA	NA	NA	NA	NA	-0.149925	0.112792	0.56081	NA	NA	NA	NA	NA	NA	NA	NA	NA	NA	NA	NA	NA	NA	NA	NA
ENSG00000218891	-0.00732733	0.0430671	0.267044	-0.00713172	0.805332	0.903084	0.0536254	0.0627144	0.260534	-0.07266	0.241866	0.697358	-0.042722	0.603599	0.698559	0.0672014	0.438951	0.621715	-0.00055592	0.912638	0.969838	1.90851e-05	0.995364	0.998641	-0.00227438	0.338089	0.672232	Postmortem
ENSG00000218996	-0.00114849	0.597176	0.83811	NA	NA	NA	-0.00740012	0.888505	0.95416	0.024489	0.643964	0.906628	0.0134538	0.864021	0.904184	0.0626747	0.467039	0.644453	0.00321877	0.512585	0.789027	-0.00119813	0.718495	0.889996	0.00375032	0.108142	0.413513	Postmortem
ENSG00000219016	0.00421184	0.344574	0.677806	NA	NA	NA	-0.0463106	0.52512	0.756647	-0.024617	0.701051	0.925995	NA	NA	NA	NA	NA	NA	NA	NA	NA	NA	NA	NA	NA	NA	NA	NA
ENSG00000219023	-0.00363057	0.428889	0.735417	NA	NA	NA	NA	NA	NA	NA	NA	NA	NA	NA	NA	NA	NA	NA	NA	NA	NA	NA	NA	NA	NA	NA	NA	NA
ENSG00000219061	-0.0045623	0.390558	0.710503	NA	NA	NA	0.133406	0.109896	0.351829	-0.00966773	0.893374	0.976011	NA	NA	NA	NA	NA	NA	NA	NA	NA	NA	NA	NA	NA	NA	NA	NA
ENSG00000219085	-0.000447712	0.859463	0.95377	NA	NA	NA	0.0357378	0.36447	0.63722	0.0715444	0.0767872	0.505155	-0.103604	0.0452685	0.0882487	-0.0563236	0.305322	0.492811	-0.00341393	0.283444	0.618953	-0.00324701	0.117783	0.395259	-0.000683203	0.636193	0.85506	Not DE
ENSG00000219133	-0.000654194	0.801346	0.933963	0.12661	0.0598854	0.210261	0.0273591	0.615726	0.812132	-0.0641862	0.237827	0.696076	0.169759	0.00817881	0.0210003	0.232711	0.00116811	0.0093049	-0.000947004	0.814177	0.932652	0.00299413	0.284716	0.595267	-0.00130506	0.500514	0.783377	Postmortem
ENSG00000219150	-0.000938763	0.842003	0.949373	NA	NA	NA	NA	NA	NA	NA	NA	NA	0.0184757	0.846253	0.891237	0.12327	0.188018	0.357732	-0.00144463	0.790298	0.922659	0.00153779	0.633509	0.846847	-0.00350453	0.141986	0.466435	Living
ENSG00000219186	NA	NA	NA	-0.0179423	0.761595	0.879938	NA	NA	NA	NA	NA	NA	NA	NA	NA	NA	NA	NA	NA	NA	NA	NA	NA	NA	NA	NA	NA	NA
ENSG00000219200	-0.00228322	0.138972	0.456963	-0.017394	0.654514	0.815514	-0.00775205	0.715655	0.868965	NA	NA	NA	-0.0352449	0.496154	0.602576	-0.0606145	0.278249	0.462963	0.00118708	0.717424	0.890148	0.00463533	0.0329718	0.212081	0.000457005	0.773108	0.919729	Not DE
ENSG00000219201	0.00294412	0.184607	0.520074	NA	NA	NA	0.0587456	0.117326	0.364002	NA	NA	NA	NA	NA	NA	NA	NA	NA	NA	NA	NA	NA	NA	NA	NA	NA	NA	NA
ENSG00000219222	NA	NA	NA	NA	NA	NA	NA	NA	NA	-0.166005	0.0139249	0.293053	NA	NA	NA	NA	NA	NA	NA	NA	NA	NA	NA	NA	NA	NA	NA	NA
ENSG00000219355	NA	NA	NA	NA	NA	NA	NA	NA	NA	0.0692023	0.327666	0.753542	NA	NA	NA	NA	NA	NA	NA	NA	NA	NA	NA	NA	NA	NA	NA	NA
ENSG00000219384	-0.00349339	0.438285	0.742873	NA	NA	NA	NA	NA	NA	0.0860525	0.116762	0.566778	NA	NA	NA	NA	NA	NA	NA	NA	NA	NA	NA	NA	NA	NA	NA	NA
ENSG00000219392	-0.00378422	0.335322	0.669809	-0.0413299	0.482037	0.697542	-0.0788428	0.450557	0.703627	-0.069889	0.281457	0.726606	-1.01689	2.54915e-07	3.03027e-06	-0.447682	0.00528148	0.0280112	-0.00968242	0.351976	0.678458	-0.00591955	0.263629	0.573805	0.00370425	0.365236	0.693634	Living
ENSG00000219395	0.00194823	0.652362	0.867113	NA	NA	NA	NA	NA	NA	0.00258266	0.968845	0.992161	NA	NA	NA	NA	NA	NA	NA	NA	NA	NA	NA	NA	NA	NA	NA	NA
ENSG00000219410	0.00501748	0.034889	0.240218	NA	NA	NA	0.0123882	0.584768	0.796084	0.0719899	0.289086	0.732663	NA	NA	NA	NA	NA	NA	NA	NA	NA	NA	NA	NA	NA	NA	NA	NA
ENSG00000219430	NA	NA	NA	NA	NA	NA	NA	NA	NA	NA	NA	NA	-0.610245	8.93965e-05	0.000448122	-0.416722	0.019879	0.0728831	0.00526273	0.598247	0.833489	0.0136425	0.0564757	0.275484	0.0145269	0.00122181	0.0473727	Living
ENSG00000219433	0.0031563	0.404118	0.718623	0.0724242	0.283333	0.51963	NA	NA	NA	0.0327845	0.55567	0.873201	0.221299	0.000662019	0.00246477	0.224717	0.0013654	0.0103687	-0.000101425	0.980134	0.992381	-0.001114	0.678988	0.86974	-0.00573484	0.00300091	0.0722375	Postmortem
ENSG00000219435	-0.00199094	0.60817	0.844575	NA	NA	NA	-0.0701361	0.138143	0.396961	NA	NA	NA	-0.382648	0.0013833	0.00465076	0.257985	0.0623795	0.166185	0.00118018	0.879686	0.958101	0.007317	0.19057	0.49442	-0.00312356	0.287174	0.626249	Living
ENSG00000219438	-0.00375514	0.0648035	0.322773	0.0348483	0.151331	0.362638	-0.0334663	0.188692	0.461572	-0.0479298	0.059777	0.46367	0.0328626	0.671095	0.754829	0.108035	0.187768	0.357477	0.00442783	0.362102	0.686635	-0.00043449	0.889958	0.961699	0.000495466	0.830532	0.941452	Not DE
ENSG00000219445	-0.0014999	0.756178	0.915346	NA	NA	NA	NA	NA	NA	-0.0230023	0.727157	0.933763	NA	NA	NA	NA	NA	NA	NA	NA	NA	NA	NA	NA	NA	NA	NA	NA
ENSG00000219448	0.00274495	0.40038	0.716839	NA	NA	NA	-0.0765309	0.140877	0.401277	0.0665184	0.241527	0.69731	NA	NA	NA	NA	NA	NA	NA	NA	NA	NA	NA	NA	NA	NA	NA	NA
ENSG00000219470	0.00161255	0.729982	0.904333	NA	NA	NA	NA	NA	NA	0.006694	0.905663	0.97944	-0.0329289	0.688558	0.769153	0.151535	0.0838504	0.204452	0.0052722	0.30831	0.642485	-0.00634822	0.0635314	0.2909	-0.00207885	0.385558	0.708737	Postmortem
ENSG00000219481	0.00041275	0.862659	0.954784	0.0058051	0.904721	0.954076	-0.104381	0.0524739	0.236839	0.058428	0.17858	0.642898	0.0974179	0.184069	0.277707	-0.0387173	0.609205	0.757157	0.000583851	0.896191	0.963585	-0.000555299	0.841492	0.942469	-0.00119232	0.607157	0.841244	Postmortem
ENSG00000219507	NA	NA	NA	NA	NA	NA	-0.0732139	0.170082	0.439949	NA	NA	NA	NA	NA	NA	NA	NA	NA	NA	NA	NA	NA	NA	NA	NA	NA	NA	NA
ENSG00000219529	0.00124774	0.735714	0.907057	NA	NA	NA	NA	NA	NA	NA	NA	NA	0.21824	0.00462061	0.0129524	0.20838	0.00836231	0.0390416	-0.00138302	0.760043	0.909739	-0.0026345	0.355883	0.657405	-0.0016225	0.459367	0.758541	Postmortem
ENSG00000219545	-0.00347786	0.044402	0.270583	-0.0106366	0.637022	0.805536	0.00734208	0.768847	0.897934	-0.021188	0.381713	0.784743	-0.00251677	0.933967	0.955248	0.0120828	0.710742	0.829614	0.000603212	0.749499	0.904021	-0.000376548	0.757398	0.908583	0.00114813	0.193345	0.53274	Living
ENSG00000219547	0.00391062	0.363587	0.692018	NA	NA	NA	NA	NA	NA	-0.038102	0.566216	0.878542	NA	NA	NA	NA	NA	NA	NA	NA	NA	NA	NA	NA	NA	NA	NA	NA
ENSG00000219565	0.00926299	0.00464407	0.0924107	NA	NA	NA	0.129009	0.0307767	0.174663	0.00536172	0.930088	0.98375	NA	NA	NA	NA	NA	NA	NA	NA	NA	NA	NA	NA	NA	NA	NA	NA
ENSG00000219607	-0.00832523	0.0380957	0.252331	0.0665047	0.297164	0.533814	-0.110226	0.0546605	0.241059	-0.0580504	0.332321	0.756706	-0.13675	0.193463	0.288939	0.0595771	0.595698	0.748297	0.00579906	0.36092	0.685438	-0.00441449	0.279151	0.589125	-0.00441216	0.136224	0.458197	Living
ENSG00000219608	NA	NA	NA	NA	NA	NA	NA	NA	NA	-0.0798338	0.202879	0.667824	NA	NA	NA	NA	NA	NA	NA	NA	NA	NA	NA	NA	NA	NA	NA	NA
ENSG00000219626	-0.00228385	0.133868	0.449146	-0.0143232	0.577526	0.767066	0.00573687	0.7613	0.893494	0.0494204	0.0546132	0.449437	0.0575661	0.0345637	0.0705591	0.0169493	0.548834	0.712	4.81887e-06	0.997716	0.998853	0.00203554	0.0541208	0.268618	0.00141804	0.0674731	0.332912	Not DE
ENSG00000219642	-0.00445297	0.352443	0.684093	NA	NA	NA	NA	NA	NA	-0.0503647	0.425199	0.807864	NA	NA	NA	NA	NA	NA	NA	NA	NA	NA	NA	NA	NA	NA	NA	NA
ENSG00000219665	-0.000552249	0.773317	0.923028	0.00818352	0.831409	0.917212	0.0745659	0.0233757	0.149599	0.0368484	0.22475	0.685677	0.327683	5.60845e-05	0.000299972	0.108098	0.216138	0.39245	0.00148441	0.769766	0.91354	-0.000909073	0.786376	0.920381	-0.00308106	0.190012	0.52887	Living
ENSG00000219669	0.00852722	0.408593	0.720544	NA	NA	NA	NA	NA	NA	-0.0340789	0.819213	0.958341	-0.204967	0.425758	0.536038	-0.255795	0.27488	0.459621	-0.0115777	0.421399	0.728931	0.00484076	0.546025	0.795198	0.00373238	0.587765	0.832437	Not DE
ENSG00000219682	0.00116179	0.724362	0.902052	NA	NA	NA	NA	NA	NA	NA	NA	NA	NA	NA	NA	NA	NA	NA	NA	NA	NA	NA	NA	NA	NA	NA	NA	NA
ENSG00000219693	-0.00195098	0.734266	0.906691	NA	NA	NA	0.0525628	0.627997	0.820605	NA	NA	NA	NA	NA	NA	NA	NA	NA	NA	NA	NA	NA	NA	NA	NA	NA	NA	NA
ENSG00000219712	0.00633124	0.0592017	0.309877	NA	NA	NA	NA	NA	NA	-0.0122872	0.827118	0.961722	0.101415	0.133859	0.214808	0.00109126	0.988099	0.993749	0.00236106	0.577863	0.822604	-0.0016681	0.553512	0.800456	-0.0036092	0.0701195	0.338851	Postmortem
ENSG00000219790	-0.00485192	0.250602	0.592321	NA	NA	NA	NA	NA	NA	-0.0621804	0.242684	0.698039	NA	NA	NA	NA	NA	NA	NA	NA	NA	NA	NA	NA	NA	NA	NA	NA
ENSG00000219814	0.000318706	0.943464	0.982298	NA	NA	NA	0.220487	0.0105392	0.0946967	NA	NA	NA	NA	NA	NA	NA	NA	NA	NA	NA	NA	NA	NA	NA	NA	NA	NA	NA
ENSG00000219881	-0.00302748	0.354082	0.684968	NA	NA	NA	-0.0366291	0.510201	0.747127	0.0639063	0.172365	0.637089	NA	NA	NA	NA	NA	NA	NA	NA	NA	NA	NA	NA	NA	NA	NA	NA
ENSG00000219891	0.00253125	0.409529	0.720921	0.0259555	0.576965	0.76653	-0.00878672	0.804487	0.91581	-0.0816985	0.0350795	0.390139	0.364379	0.000805261	0.00291774	0.232393	0.0358194	0.112426	-0.00342929	0.5998	0.834134	-0.00885429	0.0263011	0.190755	-0.00914319	0.00389203	0.0830415	Living
ENSG00000219902	NA	NA	NA	NA	NA	NA	NA	NA	NA	0.00871295	0.915963	0.98134	NA	NA	NA	NA	NA	NA	NA	NA	NA	NA	NA	NA	NA	NA	NA	NA
ENSG00000219928	NA	NA	NA	NA	NA	NA	NA	NA	NA	0.0187032	0.810003	0.956063	-0.000861603	0.992117	0.994323	-0.0646393	0.488863	0.66383	0.00886688	0.106345	0.408229	0.000296786	0.934385	0.978257	0.00466798	0.0672608	0.332755	Not DE
ENSG00000219951	-0.00123019	0.784942	0.927647	NA	NA	NA	NA	NA	NA	0.0354852	0.664241	0.913088	NA	NA	NA	NA	NA	NA	NA	NA	NA	NA	NA	NA	NA	NA	NA	NA
ENSG00000220008	-0.0088676	0.0603078	0.312579	-0.117409	0.039036	0.162505	-0.160451	0.00171404	0.0310848	-0.0947317	0.139719	0.603044	NA	NA	NA	NA	NA	NA	NA	NA	NA	NA	NA	NA	NA	NA	NA	NA
ENSG00000220161	NA	NA	NA	-0.0501383	0.279026	0.514836	NA	NA	NA	NA	NA	NA	NA	NA	NA	NA	NA	NA	NA	NA	NA	NA	NA	NA	NA	NA	NA	NA
ENSG00000220201	-0.0010918	0.762365	0.918199	-0.0370632	0.352344	0.588177	-0.0143411	0.79492	0.911387	-0.00865598	0.886678	0.974586	0.393245	2.17414e-05	0.000133553	0.479387	1.40565e-06	7.58384e-05	0.00939173	0.109888	0.413811	-0.0025278	0.509634	0.772524	-0.00322207	0.275269	0.617653	Postmortem
ENSG00000220205	-0.00100068	0.623045	0.8523	-0.0242494	0.450661	0.673674	-0.0382739	0.0828366	0.301984	0.0695357	0.220313	0.682936	-0.0319051	0.705021	0.783014	-0.0215641	0.804988	0.888145	0.00945257	0.0597304	0.3177	0.00769981	0.0137857	0.138917	0.00183316	0.41873	0.730524	Postmortem
ENSG00000220305	NA	NA	NA	0.208558	0.00505567	0.0478975	NA	NA	NA	NA	NA	NA	0.243484	0.0210515	0.0466189	0.274559	0.00934631	0.042321	-0.000865195	0.892762	0.962326	0.00536541	0.173228	0.473804	0.000981285	0.758812	0.91281	Postmortem
ENSG00000220323	-0.00140619	0.778844	0.925508	NA	NA	NA	NA	NA	NA	NA	NA	NA	0.812566	2.14785e-11	1.12218e-09	0.56493	5.27176e-06	0.000193313	0.00202018	0.772405	0.914539	0.000938218	0.829917	0.93843	-0.00191782	0.611356	0.842786	Postmortem
ENSG00000220378	-0.000559199	0.8989	0.96747	NA	NA	NA	-0.0174505	0.851327	0.938364	-0.0114805	0.89499	0.976758	-0.0153782	0.904402	0.934652	0.182827	0.144419	0.298874	0.00833262	0.276091	0.612326	0.0147495	0.00133399	0.043076	0.00383126	0.295687	0.635273	Postmortem
ENSG00000220392	0.00362447	0.308778	0.647055	NA	NA	NA	0.0341115	0.574349	0.789167	0.100434	0.0962068	0.534323	NA	NA	NA	NA	NA	NA	NA	NA	NA	NA	NA	NA	NA	NA	NA	NA
ENSG00000220506	0.00820208	0.0143788	0.158831	NA	NA	NA	-0.0146284	0.728029	0.875445	0.115142	0.0245586	0.345816	NA	NA	NA	NA	NA	NA	NA	NA	NA	NA	NA	NA	NA	NA	NA	NA
ENSG00000220515	-0.000692826	0.863493	0.954959	0.0206475	0.790583	0.897085	NA	NA	NA	0.064655	0.431649	0.811357	-0.209765	0.0509513	0.0972074	0.0714226	0.58239	0.737835	0.00161536	0.819201	0.934368	0.00540794	0.312252	0.619187	0.000600605	0.824626	0.93889	Living
ENSG00000220563	0.00694359	0.00628236	0.107067	0.0102214	0.780046	0.890444	0.129556	0.00279829	0.0422527	0.0261985	0.446278	0.819211	0.240633	6.29297e-05	0.000331342	0.269306	2.43828e-05	0.000566619	0.00144134	0.680258	0.872505	0.00302475	0.179648	0.48151	-0.00379865	0.0404301	0.26228	Postmortem
ENSG00000220575	-0.00333976	0.29244	0.631154	-0.161034	0.0113033	0.0770951	0.0560038	0.225752	0.505601	0.0678407	0.185702	0.650055	0.209413	0.0240167	0.0520226	0.300897	0.00778166	0.0370584	0.00166871	0.786778	0.920702	-0.00471264	0.320519	0.626903	-0.00346068	0.264498	0.608445	Postmortem
ENSG00000220583	-0.00618013	0.0747934	0.345035	NA	NA	NA	NA	NA	NA	NA	NA	NA	NA	NA	NA	NA	NA	NA	NA	NA	NA	NA	NA	NA	NA	NA	NA	NA
ENSG00000220614	-0.00077658	0.861589	0.95465	NA	NA	NA	NA	NA	NA	-0.0501955	0.354829	0.767437	NA	NA	NA	NA	NA	NA	NA	NA	NA	NA	NA	NA	NA	NA	NA	NA
ENSG00000220660	0.00580141	0.0894799	0.374321	NA	NA	NA	NA	NA	NA	-0.033745	0.502005	0.849152	NA	NA	NA	NA	NA	NA	NA	NA	NA	NA	NA	NA	NA	NA	NA	NA
ENSG00000220693	-0.00950393	0.0404284	0.259152	NA	NA	NA	NA	NA	NA	NA	NA	NA	NA	NA	NA	NA	NA	NA	NA	NA	NA	NA	NA	NA	NA	NA	NA	NA
ENSG00000220695	NA	NA	NA	NA	NA	NA	NA	NA	NA	0.0407793	0.572806	0.881633	NA	NA	NA	NA	NA	NA	NA	NA	NA	NA	NA	NA	NA	NA	NA	NA
ENSG00000220744	-0.000391079	0.926877	0.977252	-0.0317148	0.567875	0.760578	0.0170511	0.808567	0.918169	0.0119211	0.825655	0.960855	-0.131899	0.0734457	0.130954	-0.0616812	0.451851	0.631831	0.00435013	0.351136	0.678178	-0.00446875	0.165132	0.465258	-0.00196757	0.331938	0.667113	Living
ENSG00000220749	-0.00254958	0.455377	0.756073	0.00963409	0.824509	0.913483	-0.0527787	0.424596	0.684299	0.142481	0.120068	0.571518	-0.0290439	0.697932	0.777403	-0.0329648	0.672996	0.803022	0.000660335	0.884469	0.960151	-0.00040736	0.885187	0.959374	-0.00232664	0.262113	0.605855	Living
ENSG00000220785	0.00193566	0.50729	0.788064	0.0446937	0.291232	0.52859	-0.222893	5.17825e-05	0.00322285	0.0972586	0.0318173	0.377972	-0.063921	0.386139	0.496589	0.0064262	0.930363	0.96082	0.000914342	0.835758	0.940673	0.000443482	0.86711	0.950677	-0.000789084	0.708458	0.891859	Living
ENSG00000220804	-0.00586615	0.0716389	0.339139	0.0393955	0.519311	0.725797	0.0395843	0.369462	0.641654	-0.0133406	0.781329	0.948246	0.0163124	0.802722	0.860431	0.0321638	0.635581	0.776662	-0.0070223	0.0826645	0.364997	0.00100717	0.690856	0.875765	0.00180588	0.392082	0.712499	Not DE
ENSG00000220842	-0.00666233	0.057983	0.306942	0.00670598	0.844897	0.924391	-0.0567769	0.160025	0.427164	0.10414	0.115505	0.564303	-0.134826	0.123503	0.201356	0.0852272	0.348926	0.537909	-0.00711254	0.171988	0.502711	-0.000168331	0.958233	0.984956	-0.000723984	0.762674	0.91476	Living
ENSG00000220848	0.00266474	0.35125	0.683506	0.0538144	0.236075	0.468109	-0.0215195	0.632388	0.822459	-0.0202025	0.639722	0.905511	0.200929	7.40608e-06	5.30741e-05	0.108556	0.0182103	0.0684943	0.00141097	0.593055	0.831168	0.000570784	0.730047	0.89513	-0.00122471	0.347441	0.679302	Postmortem
ENSG00000220867	0.00717209	0.0795382	0.355087	NA	NA	NA	NA	NA	NA	0.00755812	0.901296	0.978342	-0.050769	0.506927	0.612565	0.232335	0.00389251	0.0224392	-0.000958468	0.836732	0.941215	-0.000954484	0.747912	0.904915	-0.00166653	0.430061	0.737798	Not DE
ENSG00000220884	0.000696933	0.869515	0.957309	NA	NA	NA	0.0371226	0.486461	0.73207	-0.108471	0.0248161	0.346793	NA	NA	NA	NA	NA	NA	NA	NA	NA	NA	NA	NA	NA	NA	NA	NA
ENSG00000220920	0.00145776	0.714481	0.89701	NA	NA	NA	NA	NA	NA	0.0240797	0.700847	0.925925	NA	NA	NA	NA	NA	NA	NA	NA	NA	NA	NA	NA	NA	NA	NA	NA
ENSG00000220925	-0.00125838	0.547638	0.809959	NA	NA	NA	0.0132722	0.543579	0.769089	NA	NA	NA	NA	NA	NA	NA	NA	NA	NA	NA	NA	NA	NA	NA	NA	NA	NA	NA
ENSG00000221008	NA	NA	NA	NA	NA	NA	-0.0078437	0.868578	0.945046	NA	NA	NA	NA	NA	NA	NA	NA	NA	NA	NA	NA	NA	NA	NA	NA	NA	NA	NA
ENSG00000221016	0.00457622	0.12987	0.444918	NA	NA	NA	0.0276982	0.304496	0.583701	NA	NA	NA	NA	NA	NA	NA	NA	NA	NA	NA	NA	NA	NA	NA	NA	NA	NA	NA
ENSG00000221027	-0.00151566	0.758266	0.916115	NA	NA	NA	0.0479103	0.470547	0.720079	0.137318	0.11885	0.569442	NA	NA	NA	NA	NA	NA	NA	NA	NA	NA	NA	NA	NA	NA	NA	NA
ENSG00000221062	-0.00316913	0.438972	0.743278	NA	NA	NA	0.0454646	0.143499	0.405043	NA	NA	NA	NA	NA	NA	NA	NA	NA	NA	NA	NA	NA	NA	NA	NA	NA	NA	NA
ENSG00000221063	0.0077477	0.0885786	0.372549	NA	NA	NA	NA	NA	NA	0.0166875	0.792227	0.950914	NA	NA	NA	NA	NA	NA	NA	NA	NA	NA	NA	NA	NA	NA	NA	NA
ENSG00000221077	NA	NA	NA	0.0171742	0.844268	0.924074	NA	NA	NA	-0.138006	0.132117	0.590084	NA	NA	NA	NA	NA	NA	NA	NA	NA	NA	NA	NA	NA	NA	NA	NA
ENSG00000221083	NA	NA	NA	0.0739495	0.180541	0.402016	NA	NA	NA	NA	NA	NA	NA	NA	NA	NA	NA	NA	NA	NA	NA	NA	NA	NA	NA	NA	NA	NA
ENSG00000221116	NA	NA	NA	NA	NA	NA	NA	NA	NA	NA	NA	NA	0.105862	0.229965	0.330744	0.102726	0.279517	0.464502	-0.00468126	0.377035	0.697094	-0.00393867	0.256535	0.566937	-0.00102552	0.651542	0.861515	Living
ENSG00000221156	NA	NA	NA	NA	NA	NA	NA	NA	NA	0.0414731	0.629099	0.902075	NA	NA	NA	NA	NA	NA	NA	NA	NA	NA	NA	NA	NA	NA	NA	NA
ENSG00000221160	-0.00629275	0.211505	0.550284	NA	NA	NA	-0.0464593	0.170976	0.440892	NA	NA	NA	NA	NA	NA	NA	NA	NA	NA	NA	NA	NA	NA	NA	NA	NA	NA	NA
ENSG00000221164	NA	NA	NA	NA	NA	NA	NA	NA	NA	NA	NA	NA	-0.0211135	0.764326	0.831162	0.0622453	0.410505	0.596459	-0.00357304	0.40333	0.716615	-0.00375998	0.178126	0.479616	-0.00267326	0.15137	0.478574	Living
ENSG00000221170	-0.00181868	0.515015	0.792561	NA	NA	NA	0.133365	0.00177489	0.0318008	NA	NA	NA	NA	NA	NA	NA	NA	NA	NA	NA	NA	NA	NA	NA	NA	NA	NA	NA
ENSG00000221179	0.00384925	0.387176	0.708502	NA	NA	NA	NA	NA	NA	0.105716	0.0895756	0.526803	NA	NA	NA	NA	NA	NA	NA	NA	NA	NA	NA	NA	NA	NA	NA	NA
ENSG00000221182	NA	NA	NA	NA	NA	NA	0.144738	0.00542557	0.0638531	NA	NA	NA	NA	NA	NA	NA	NA	NA	NA	NA	NA	NA	NA	NA	NA	NA	NA	NA
ENSG00000221184	NA	NA	NA	0.0168215	0.782915	0.892083	NA	NA	NA	-0.0176627	0.805323	0.954837	-0.105393	0.204951	0.302361	-0.147828	0.0962459	0.224795	-0.00938192	0.0608623	0.320769	-0.00135557	0.678302	0.869421	-0.00359093	0.0864455	0.372173	Living
ENSG00000221185	0.00616256	0.144812	0.46509	NA	NA	NA	0.0822077	0.191448	0.464972	-0.0288454	0.630147	0.902552	NA	NA	NA	NA	NA	NA	NA	NA	NA	NA	NA	NA	NA	NA	NA	NA
ENSG00000221190	0.00411311	0.377744	0.702566	NA	NA	NA	-0.0212606	0.888234	0.954091	NA	NA	NA	NA	NA	NA	NA	NA	NA	NA	NA	NA	NA	NA	NA	NA	NA	NA	NA
ENSG00000221245	NA	NA	NA	NA	NA	NA	NA	NA	NA	0.134079	0.0288914	0.365221	NA	NA	NA	NA	NA	NA	NA	NA	NA	NA	NA	NA	NA	NA	NA	NA
ENSG00000221265	0.00431181	0.317218	0.653545	NA	NA	NA	NA	NA	NA	0.0549246	0.603071	0.892215	0.205931	0.0163708	0.0377351	-0.0473202	0.635792	0.776699	0.00441412	0.404837	0.717595	0.0027073	0.483442	0.754855	-0.000532159	0.840643	0.945532	Postmortem
ENSG00000221290	0.00287301	0.576359	0.826764	NA	NA	NA	0.216393	0.00168817	0.0307872	NA	NA	NA	NA	NA	NA	NA	NA	NA	NA	NA	NA	NA	NA	NA	NA	NA	NA	NA
ENSG00000221297	-0.00219847	0.510632	0.789901	NA	NA	NA	-0.0464088	0.0605584	0.255997	NA	NA	NA	NA	NA	NA	NA	NA	NA	NA	NA	NA	NA	NA	NA	NA	NA	NA	NA
ENSG00000221300	NA	NA	NA	NA	NA	NA	NA	NA	NA	0.0704847	0.387608	0.787988	NA	NA	NA	NA	NA	NA	NA	NA	NA	NA	NA	NA	NA	NA	NA	NA
ENSG00000221319	NA	NA	NA	NA	NA	NA	NA	NA	NA	0.072289	0.3795	0.783679	NA	NA	NA	NA	NA	NA	NA	NA	NA	NA	NA	NA	NA	NA	NA	NA
ENSG00000221323	-0.00414912	0.256748	0.599204	NA	NA	NA	0.114551	0.00227235	0.0370772	NA	NA	NA	NA	NA	NA	NA	NA	NA	NA	NA	NA	NA	NA	NA	NA	NA	NA	NA
ENSG00000221324	NA	NA	NA	NA	NA	NA	-0.0164979	0.708896	0.865623	NA	NA	NA	NA	NA	NA	NA	NA	NA	NA	NA	NA	NA	NA	NA	NA	NA	NA	NA
ENSG00000221325	NA	NA	NA	NA	NA	NA	NA	NA	NA	0.015566	0.835899	0.963266	-0.0635108	0.464022	0.57314	0.109181	0.220475	0.398006	0.00412337	0.432971	0.736715	-0.0045867	0.1657	0.46574	0.00108824	0.651325	0.861281	Not DE
ENSG00000221343	NA	NA	NA	NA	NA	NA	-0.0236721	0.569748	0.786454	NA	NA	NA	NA	NA	NA	NA	NA	NA	NA	NA	NA	NA	NA	NA	NA	NA	NA	NA
ENSG00000221366	NA	NA	NA	NA	NA	NA	-0.00702513	0.840527	0.933197	NA	NA	NA	NA	NA	NA	NA	NA	NA	NA	NA	NA	NA	NA	NA	NA	NA	NA	NA
ENSG00000221378	0.000960278	0.814735	0.939585	NA	NA	NA	0.0258236	0.592057	0.799756	-0.0423362	0.467706	0.829697	NA	NA	NA	NA	NA	NA	NA	NA	NA	NA	NA	NA	NA	NA	NA	NA
ENSG00000221415	0.00438605	0.488447	0.777047	NA	NA	NA	NA	NA	NA	NA	NA	NA	NA	NA	NA	NA	NA	NA	NA	NA	NA	NA	NA	NA	NA	NA	NA	NA
ENSG00000221420	0.00126531	0.685372	0.883206	NA	NA	NA	-0.0492427	0.254556	0.53718	NA	NA	NA	-0.0596334	0.631627	0.721929	0.0870304	0.509732	0.680841	-0.0097683	0.203344	0.538149	0.0117726	0.018798	0.1632	0.00217572	0.559951	0.818996	Postmortem
ENSG00000221439	NA	NA	NA	NA	NA	NA	NA	NA	NA	0.0921376	0.166144	0.632265	0.139368	0.109386	0.182535	0.222369	0.0133882	0.0551722	-0.00168188	0.749544	0.904024	-0.000648827	0.845652	0.944001	-0.00236175	0.33864	0.672647	Not DE
ENSG00000221473	-0.003156	0.462887	0.760488	NA	NA	NA	0.0621166	0.274348	0.557479	0.100045	0.141035	0.603355	NA	NA	NA	NA	NA	NA	NA	NA	NA	NA	NA	NA	NA	NA	NA	NA
ENSG00000221479	NA	NA	NA	NA	NA	NA	NA	NA	NA	0.070105	0.448654	0.8198	NA	NA	NA	NA	NA	NA	NA	NA	NA	NA	NA	NA	NA	NA	NA	NA
ENSG00000221491	0.00641213	0.293891	0.632803	NA	NA	NA	NA	NA	NA	NA	NA	NA	0.130384	0.36449	0.474743	-0.0521167	0.744986	0.851861	-0.00473111	0.587429	0.828222	-0.0192848	0.000872316	0.0343762	-0.000175475	0.964566	0.989631	Living
ENSG00000221506	NA	NA	NA	NA	NA	NA	NA	NA	NA	0.04127	0.545579	0.869676	NA	NA	NA	NA	NA	NA	NA	NA	NA	NA	NA	NA	NA	NA	NA	NA
ENSG00000221519	NA	NA	NA	0.0838597	0.154825	0.367393	NA	NA	NA	0.0307042	0.725957	0.932906	NA	NA	NA	NA	NA	NA	NA	NA	NA	NA	NA	NA	NA	NA	NA	NA
ENSG00000221520	NA	NA	NA	NA	NA	NA	NA	NA	NA	-0.0798161	0.25427	0.707521	NA	NA	NA	NA	NA	NA	NA	NA	NA	NA	NA	NA	NA	NA	NA	NA
ENSG00000221533	-0.00175228	0.730361	0.904404	NA	NA	NA	0.0591207	0.313558	0.591423	NA	NA	NA	NA	NA	NA	NA	NA	NA	NA	NA	NA	NA	NA	NA	NA	NA	NA	NA
ENSG00000221562	NA	NA	NA	NA	NA	NA	NA	NA	NA	0.104807	0.132371	0.590756	-0.12796	0.167586	0.257632	0.0174143	0.875054	0.929031	-0.00916986	0.127788	0.442083	0.00466407	0.29912	0.607284	0.00188326	0.460591	0.75973	Living
ENSG00000221564	NA	NA	NA	0.032512	0.623119	0.796326	NA	NA	NA	-0.0282532	0.760924	0.944421	-0.0874593	0.484377	0.591479	-0.0812921	0.591441	0.744679	0.00581564	0.487129	0.772373	-0.00634169	0.311928	0.619135	0.000711963	0.831171	0.941916	Living
ENSG00000221566	-0.00505651	0.0577433	0.306465	NA	NA	NA	0.0257876	0.293409	0.574143	NA	NA	NA	NA	NA	NA	NA	NA	NA	NA	NA	NA	NA	NA	NA	NA	NA	NA	NA
ENSG00000221576	NA	NA	NA	NA	NA	NA	-0.113153	0.0936049	0.322224	NA	NA	NA	NA	NA	NA	NA	NA	NA	NA	NA	NA	NA	NA	NA	NA	NA	NA	NA
ENSG00000221595	NA	NA	NA	0.0225534	0.724348	0.858772	NA	NA	NA	NA	NA	NA	NA	NA	NA	NA	NA	NA	NA	NA	NA	NA	NA	NA	NA	NA	NA	NA
ENSG00000221598	0.00129716	0.842864	0.949563	0.125761	0.0379009	0.159279	NA	NA	NA	-0.138077	0.110551	0.557819	0.524921	1.93877e-07	2.41653e-06	0.534686	3.599e-07	2.97192e-05	0.014856	0.0192143	0.193022	0.00726848	0.0690318	0.303249	-0.00479964	0.134875	0.455941	Postmortem
ENSG00000221625	-0.00245738	0.306254	0.643757	NA	NA	NA	-0.00659982	0.792174	0.909622	-0.0601979	0.150744	0.616611	NA	NA	NA	NA	NA	NA	NA	NA	NA	NA	NA	NA	NA	NA	NA	NA
ENSG00000221639	-0.00103138	0.820351	0.941927	0.030543	0.652689	0.814573	NA	NA	NA	-0.0292605	0.573729	0.881753	-0.200084	0.0227904	0.0497193	-0.268206	0.00305993	0.0188565	-0.00217766	0.675949	0.869755	-0.00805624	0.013422	0.136588	0.00207203	0.367891	0.695441	Living
ENSG00000221643	NA	NA	NA	-0.00710873	0.90402	0.953544	NA	NA	NA	NA	NA	NA	0.201279	0.0486457	0.0936176	0.195858	0.0653503	0.171501	0.00452499	0.448153	0.747094	-0.000993806	0.794385	0.924106	0.00173757	0.560572	0.819482	Postmortem
ENSG00000221650	0.0022756	0.527649	0.799317	NA	NA	NA	0.0673936	0.180786	0.452732	-0.0225765	0.688453	0.921948	0.00272358	0.972912	0.981669	-0.0417979	0.660064	0.795039	-0.00266789	0.604177	0.835814	0.00335255	0.380934	0.678035	0.00148083	0.497704	0.782374	Living
ENSG00000221667	NA	NA	NA	NA	NA	NA	-0.0386026	0.383156	0.653186	NA	NA	NA	NA	NA	NA	NA	NA	NA	NA	NA	NA	NA	NA	NA	NA	NA	NA	NA
ENSG00000221676	0.00234947	0.558566	0.816477	NA	NA	NA	NA	NA	NA	NA	NA	NA	0.44102	0.00199388	0.00634375	0.558342	0.000301626	0.00349902	0.00208364	0.817525	0.934085	0.00864693	0.147448	0.441529	-0.000648079	0.888429	0.963371	Postmortem
ENSG00000221716	NA	NA	NA	NA	NA	NA	NA	NA	NA	NA	NA	NA	0.0631458	0.525752	0.629024	0.177951	0.0950077	0.22287	-0.00582173	0.337659	0.668528	-0.000936149	0.814044	0.93293	0.00176317	0.47899	0.770607	Living
ENSG00000221720	NA	NA	NA	NA	NA	NA	NA	NA	NA	-0.0240766	0.767698	0.945855	NA	NA	NA	NA	NA	NA	NA	NA	NA	NA	NA	NA	NA	NA	NA	NA
ENSG00000221743	NA	NA	NA	NA	NA	NA	-0.0594736	0.226889	0.506632	-0.0514251	0.413829	0.802792	NA	NA	NA	NA	NA	NA	NA	NA	NA	NA	NA	NA	NA	NA	NA	NA
ENSG00000221754	0.00714195	0.0788243	0.353657	NA	NA	NA	0.201227	0.00265758	0.0408747	NA	NA	NA	NA	NA	NA	NA	NA	NA	NA	NA	NA	NA	NA	NA	NA	NA	NA	NA
ENSG00000221767	-0.0161083	0.0526503	0.293597	NA	NA	NA	0.137949	0.383644	0.653463	NA	NA	NA	NA	NA	NA	NA	NA	NA	NA	NA	NA	NA	NA	NA	NA	NA	NA	NA
ENSG00000221782	0.0112869	0.0437543	0.268895	NA	NA	NA	-0.0729564	0.208488	0.485404	0.0354735	0.608971	0.894275	0.0124013	0.897189	0.929264	-0.11157	0.304016	0.49173	-0.0082736	0.160327	0.486082	-0.0142814	0.000466806	0.0242067	-0.00146156	0.562978	0.820763	Living
ENSG00000221788	NA	NA	NA	NA	NA	NA	NA	NA	NA	0.00859364	0.924336	0.983257	NA	NA	NA	NA	NA	NA	NA	NA	NA	NA	NA	NA	NA	NA	NA	NA
ENSG00000221792	-0.00266349	0.201347	0.540652	NA	NA	NA	0.00481535	0.87883	0.949762	NA	NA	NA	NA	NA	NA	NA	NA	NA	NA	NA	NA	NA	NA	NA	NA	NA	NA	NA
ENSG00000221817	0.00252874	0.330632	0.666373	0.152849	0.000120523	0.00494957	-0.0338361	0.319298	0.597454	-0.00699107	0.877269	0.97264	-0.112405	0.153832	0.240579	-0.138646	0.08679	0.209189	-0.00326606	0.481604	0.769648	-0.000218339	0.939632	0.980085	-0.000524153	0.803186	0.930293	Living
ENSG00000221819	-0.00591194	0.162074	0.490851	0.0189936	0.799761	0.901287	NA	NA	NA	-0.13678	0.0421124	0.410007	NA	NA	NA	NA	NA	NA	NA	NA	NA	NA	NA	NA	NA	NA	NA	NA
ENSG00000221821	-0.00208783	0.532879	0.802363	-0.0224337	0.616134	0.791661	0.0577409	0.139299	0.398767	-0.106217	0.0275257	0.358583	-0.109659	0.278084	0.384235	-0.0637544	0.548796	0.711993	0.000204175	0.974018	0.990551	0.00440624	0.273442	0.583943	0.00066346	0.810774	0.933143	Living
ENSG00000221823	0.00221211	0.380872	0.704475	-0.0508822	0.0608613	0.211877	0.0144169	0.579117	0.792176	0.025863	0.489245	0.842783	0.164234	0.0573076	0.106663	0.0825023	0.351713	0.54055	0.00542326	0.306011	0.639937	0.00284223	0.383931	0.680611	0.00168746	0.493598	0.780001	Postmortem
ENSG00000221826	-0.0138942	0.00613934	0.105875	NA	NA	NA	0.0726867	0.419899	0.680931	-0.086553	0.319095	0.748815	NA	NA	NA	NA	NA	NA	NA	NA	NA	NA	NA	NA	NA	NA	NA	NA
ENSG00000221829	0.000276011	0.884678	0.962679	-0.0301805	0.204372	0.430227	0.0203605	0.532665	0.761577	-0.0330897	0.261323	0.713564	0.138607	0.00241077	0.00747451	0.152428	0.00146668	0.0109231	0.00601121	0.0350319	0.254134	-0.00036247	0.841588	0.94247	0.000618915	0.650641	0.860904	Postmortem
ENSG00000221838	-0.000474946	0.769819	0.921579	0.00399759	0.841015	0.922114	-0.00288154	0.876782	0.94875	-0.0501226	0.0738433	0.499275	-0.0904979	0.017966	0.0407564	0.00925325	0.818096	0.895309	0.00221526	0.337507	0.668528	-0.00323928	0.0283875	0.19777	-0.000604992	0.584389	0.830546	Living
ENSG00000221843	-0.00655427	0.00879565	0.12562	-0.0941294	0.126666	0.32749	0.0670377	0.0322125	0.178956	0.0426251	0.243281	0.698342	-0.34658	0.000162175	0.000745236	0.0158055	0.877313	0.930581	-0.00315198	0.593484	0.831445	-7.96663e-05	0.984249	0.995033	0.00482149	0.09034	0.379929	Living
ENSG00000221857	0.00158517	0.466335	0.763328	NA	NA	NA	0.0905655	0.0038627	0.0518751	NA	NA	NA	-0.181614	0.00353101	0.0103458	-0.12945	0.0472527	0.137297	-0.00557445	0.152406	0.476765	-0.00220481	0.372939	0.671329	0.00229734	0.227686	0.571062	Not DE
ENSG00000221866	0.00365758	0.144713	0.46509	-0.00718938	0.873227	0.938762	-0.0600138	0.15753	0.424563	0.0101627	0.803568	0.954483	0.145044	0.123465	0.201309	0.0808724	0.419452	0.603942	0.0168278	0.0046067	0.100976	0.0022643	0.558385	0.803181	0.0014347	0.575081	0.826561	Not DE
ENSG00000221869	-0.00538522	0.347766	0.680347	-0.0208181	0.803018	0.902087	0.302051	0.00106972	0.0234711	0.0159213	0.837837	0.963501	0.851739	1.60534e-07	2.05825e-06	0.252007	0.128286	0.275288	0.013587	0.140513	0.461186	0.00268225	0.639745	0.850543	-0.00768372	0.124125	0.43955	Postmortem
ENSG00000221870	0.00452259	0.0817204	0.359764	0.0186726	0.62707	0.799119	-0.0248873	0.455762	0.708272	0.0133574	0.692767	0.923672	NA	NA	NA	NA	NA	NA	NA	NA	NA	NA	NA	NA	NA	NA	NA	NA
ENSG00000221874	0.00292714	0.391625	0.71074	NA	NA	NA	0.016612	0.78077	0.904011	NA	NA	NA	0.190702	0.00599843	0.0161333	0.16008	0.0230737	0.0810916	0.000581479	0.88872	0.961916	0.00116476	0.64864	0.854953	-0.000813254	0.663796	0.86822	Living
ENSG00000221878	-0.0116933	0.0142347	0.157941	NA	NA	NA	-0.00163373	0.98502	0.994134	0.0145235	0.870832	0.97205	NA	NA	NA	NA	NA	NA	NA	NA	NA	NA	NA	NA	NA	NA	NA	NA
ENSG00000221882	-0.00575402	0.276004	0.617006	NA	NA	NA	0.240059	0.00406998	0.0532896	-0.000414284	0.995444	0.998906	0.256748	0.0704725	0.126488	-0.0240423	0.874867	0.928878	0.0130776	0.142504	0.464262	0.00916867	0.119563	0.397846	-0.00749317	0.0939092	0.386955	Postmortem
ENSG00000221883	-0.00545664	0.0408243	0.260178	-0.0326827	0.52797	0.732245	0.00538442	0.844338	0.93492	-0.0106389	0.790165	0.950278	-0.302507	0.000174053	0.000790268	-0.051215	0.535301	0.700788	-0.00291458	0.522068	0.793432	-0.00231312	0.416824	0.708126	-0.00290379	0.140507	0.465003	Living
ENSG00000221886	0.00515763	0.0121289	0.146638	-0.0368817	0.263027	0.498304	0.0796681	0.0305961	0.173989	-0.006955	0.843868	0.964838	0.369281	8.64554e-11	3.52253e-09	0.155109	0.00727423	0.0352391	0.00680937	0.0408041	0.269474	0.000726366	0.726269	0.893231	-0.000328245	0.850033	0.949348	Postmortem
ENSG00000221887	-0.0056518	0.134841	0.45043	0.108272	0.145217	0.35468	-0.103391	0.0698666	0.276075	NA	NA	NA	-0.0164003	0.864958	0.90499	-0.267662	0.00573527	0.0298419	-0.00687661	0.234636	0.568212	-0.00330832	0.341482	0.646197	0.00444927	0.118686	0.43048	Living
ENSG00000221890	-0.00562338	0.0867759	0.369466	-0.10624	0.011427	0.0775588	-0.106926	0.0144969	0.113913	-0.0400632	0.378569	0.783611	-0.0735199	0.507952	0.613427	0.0239005	0.837431	0.907019	0.0175392	0.00908871	0.136645	0.0117506	0.00589827	0.0902257	-0.000190226	0.950414	0.984059	Postmortem
ENSG00000221909	0.000345833	0.821674	0.942342	-0.063287	0.00294135	0.0346588	0.00903597	0.724286	0.873263	-0.0303382	0.208147	0.671598	0.0162562	0.656342	0.743142	0.0400316	0.30717	0.494713	0.00411427	0.0663363	0.331988	-0.00167763	0.249142	0.56012	-0.00184185	0.0798554	0.361198	Not DE
ENSG00000221914	0.00165059	0.221513	0.561002	0.0434261	0.0254269	0.125012	0.00432564	0.813489	0.92077	0.040708	0.0646993	0.476763	0.218244	2.36067e-05	0.000143585	0.0972861	0.067325	0.17528	0.00390582	0.213809	0.548243	0.00336988	0.0861232	0.338583	0.00100586	0.498067	0.782775	Postmortem
ENSG00000221916	-0.00827092	0.0123388	0.147889	0.00839315	0.847513	0.926004	0.0169925	0.5855	0.796094	-0.0258802	0.66726	0.914107	NA	NA	NA	NA	NA	NA	NA	NA	NA	NA	NA	NA	NA	NA	NA	NA
ENSG00000221923	0.000212946	0.902179	0.968853	-0.0403614	0.450585	0.67361	0.0261284	0.492609	0.735997	-0.00850338	0.762462	0.94468	0.0315549	0.471876	0.580223	-0.0130402	0.77864	0.872279	-0.00222049	0.414253	0.724231	-0.00245375	0.155449	0.451792	0.00246042	0.0552325	0.30297	Living
ENSG00000221926	0.00237193	0.176232	0.508515	-0.0503976	0.107075	0.296775	-0.0101715	0.774045	0.90082	0.00959709	0.696342	0.924464	0.124189	0.017889	0.0406243	0.141628	0.00897515	0.0410697	-0.00058686	0.855536	0.949771	-0.00326518	0.103761	0.372038	-0.00439429	0.00979859	0.133094	Postmortem
ENSG00000221930	0.00395822	0.0555895	0.300831	NA	NA	NA	0.0380793	0.212473	0.490078	NA	NA	NA	NA	NA	NA	NA	NA	NA	NA	NA	NA	NA	NA	NA	NA	NA	NA	NA
ENSG00000221932	0.00195004	0.503727	0.78577	NA	NA	NA	0.00046551	0.993557	0.997687	NA	NA	NA	NA	NA	NA	NA	NA	NA	NA	NA	NA	NA	NA	NA	NA	NA	NA	NA
ENSG00000221937	0.00474036	0.38993	0.710269	NA	NA	NA	-0.19324	0.163889	0.43159	0.091497	0.383169	0.785483	NA	NA	NA	NA	NA	NA	NA	NA	NA	NA	NA	NA	NA	NA	NA	NA
ENSG00000221944	-0.00277829	0.110061	0.413719	-0.050874	0.109887	0.301742	0.0108332	0.672329	0.845548	-0.0102092	0.758598	0.94357	-0.229244	4.45119e-07	4.89337e-06	-0.185019	9.00024e-05	0.00146627	-0.00160966	0.56364	0.815153	-0.00021727	0.902348	0.965591	-0.000999388	0.46935	0.765981	Living
ENSG00000221946	-0.00796865	0.00688915	0.111814	-0.0801518	0.013923	0.0868112	0.0319386	0.213957	0.491481	-0.0862572	0.0349607	0.390039	-0.276983	0.00010945	0.000531884	-0.213852	0.00970576	0.0434576	0.00910929	0.0507021	0.296849	0.010224	0.00231374	0.0569486	0.00112739	0.562659	0.820736	Living
ENSG00000221947	-0.00138034	0.612813	0.846642	0.0225095	0.807178	0.903946	0.144851	0.00212842	0.0358269	0.0643686	0.101172	0.542698	0.234121	9.05606e-05	0.000453012	0.276706	2.21881e-05	0.000535162	0.009719	0.00685279	0.121824	0.00687368	0.00428811	0.0771791	0.00872716	1.35383e-06	0.00084213	Not DE
ENSG00000221949	-0.00248343	0.355562	0.686329	NA	NA	NA	0.0689915	0.116999	0.363638	0.0185444	0.702152	0.926399	NA	NA	NA	NA	NA	NA	NA	NA	NA	NA	NA	NA	NA	NA	NA	NA
ENSG00000221953	NA	NA	NA	0.0216999	0.669374	0.825223	NA	NA	NA	NA	NA	NA	NA	NA	NA	NA	NA	NA	NA	NA	NA	NA	NA	NA	NA	NA	NA	NA
ENSG00000221955	-0.00481361	0.0145016	0.159833	-0.0934878	0.0318387	0.143134	0.0684652	0.00336942	0.0476426	-0.0470232	0.257477	0.71123	-0.127784	0.11215	0.186343	-0.0604014	0.499962	0.673895	0.00261827	0.606063	0.836543	-0.0031457	0.373357	0.671733	5.19272e-05	0.983632	0.995597	Not DE
ENSG00000221962	0.00453496	0.0625379	0.317737	NA	NA	NA	-0.0533634	0.174998	0.446599	0.0587519	0.0846064	0.521176	NA	NA	NA	NA	NA	NA	NA	NA	NA	NA	NA	NA	NA	NA	NA	NA
ENSG00000221963	-0.00158161	0.723685	0.901751	-0.134547	0.100357	0.285276	0.184323	0.0177816	0.128545	0.0979637	0.197015	0.659863	0.170733	0.0697245	0.125379	-0.113648	0.239221	0.419787	0.006511	0.257217	0.593462	-0.00414301	0.238565	0.548847	0.00443768	0.13631	0.458197	Postmortem
ENSG00000221968	-0.00588744	0.0046699	0.0925643	-0.0595853	0.033005	0.146751	0.038599	0.112177	0.355585	-0.00412375	0.884904	0.974066	0.0498485	0.314121	0.422873	0.0481072	0.353112	0.542195	-0.00115523	0.699838	0.881336	0.00143994	0.451821	0.732225	-9.82736e-05	0.943311	0.981305	Postmortem
ENSG00000221978	-0.00202527	0.139182	0.456963	-0.014953	0.480793	0.696622	-0.0284353	0.155654	0.422079	-0.0344066	0.0744036	0.499795	-0.0968691	0.00306858	0.0091964	0.00377166	0.911138	0.949404	0.0002485	0.901961	0.965892	0.0011231	0.373236	0.67157	0.000218662	0.818575	0.935891	Living
ENSG00000221983	-0.00265531	0.0288924	0.223048	-0.0632189	0.000379823	0.0100049	0.00473361	0.788742	0.908141	-0.0114975	0.636475	0.904416	0.0411119	0.298618	0.406773	-0.0433685	0.289798	0.475958	0.00280777	0.253155	0.588196	0.000454036	0.765908	0.911827	-0.00284144	0.0123195	0.147899	Living
ENSG00000221986	-0.00671964	0.0695104	0.334385	-0.03145	0.498746	0.710955	0.279333	1.88943e-05	0.0016265	-0.0604533	0.332834	0.756706	0.337372	0.000313803	0.00130686	0.161677	0.101045	0.232467	0.0219865	6.8857e-05	0.0142248	0.0118258	0.000907993	0.0350793	0.00544001	0.0404866	0.262332	Postmortem
ENSG00000221988	0.000173486	0.909208	0.971148	0.0363965	0.0648675	0.220138	-0.0278185	0.220121	0.498816	-0.059647	0.06621	0.48259	0.109841	0.00197856	0.00630336	0.0580769	0.12195	0.26586	0.000226805	0.91631	0.970546	7.50301e-05	0.956967	0.984347	-0.00121275	0.244703	0.588343	Postmortem
ENSG00000221990	-0.00795654	0.0154023	0.164925	-0.0882331	0.0516613	0.192173	-0.000362668	0.991534	0.99677	-0.0660286	0.152368	0.618481	-0.46256	2.94155e-09	6.94764e-08	-0.237702	0.00435487	0.0243017	-0.00678923	0.160697	0.486385	0.00304721	0.338094	0.642991	0.00533753	0.0141084	0.157164	Living
ENSG00000221994	0.00131526	0.44357	0.746438	0.0975135	0.23869	0.471422	0.0428832	0.339653	0.615472	-0.01638	0.735935	0.93609	0.101877	0.0431418	0.0847134	0.153986	0.00410093	0.023304	-0.00878929	0.00382363	0.0913705	-0.00127145	0.51601	0.776671	0.0005389	0.711398	0.893396	Postmortem
ENSG00000221995	0.00140637	0.489314	0.777629	0.0385001	0.289945	0.527188	-0.0616529	0.0665995	0.268984	-0.0057974	0.889407	0.975095	0.0946707	0.0701628	0.126004	0.132656	0.014355	0.0578666	0.00509498	0.111851	0.417511	0.00370663	0.0650462	0.294797	-0.000963208	0.505851	0.786503	Postmortem
ENSG00000222005	NA	NA	NA	NA	NA	NA	NA	NA	NA	NA	NA	NA	-0.538635	5.36505e-07	5.72633e-06	-0.214843	0.0730596	0.185914	-0.000870676	0.894343	0.96293	0.00671726	0.142532	0.434077	-0.00343099	0.210085	0.551133	Living
ENSG00000222007	0.00880013	0.0145353	0.160062	NA	NA	NA	0.0192836	0.742468	0.882506	-0.00321686	0.95211	0.98879	NA	NA	NA	NA	NA	NA	NA	NA	NA	NA	NA	NA	NA	NA	NA	NA
ENSG00000222009	0.00234469	0.474246	0.768096	0.0291865	0.429666	0.656054	0.0099937	0.814452	0.92108	-0.0436441	0.305996	0.741767	0.031213	0.701868	0.780514	-0.0330705	0.705469	0.826182	0.00378622	0.454497	0.751246	-0.00213416	0.517781	0.777514	0.00252028	0.329307	0.665619	Postmortem
ENSG00000222011	-0.000385627	0.763075	0.918653	-0.0214363	0.305578	0.54191	0.068482	2.6597e-05	0.00206207	0.00530607	0.774473	0.947002	-0.0171519	0.573581	0.671652	0.0740125	0.0260586	0.0887	0.000226301	0.905877	0.967079	-0.000891161	0.480443	0.752743	0.000570112	0.509323	0.788777	Living
ENSG00000222012	0.00348079	0.360328	0.689994	NA	NA	NA	0.0647423	0.277495	0.559673	0.0169189	0.775898	0.947073	NA	NA	NA	NA	NA	NA	NA	NA	NA	NA	NA	NA	NA	NA	NA	NA
ENSG00000222014	0.00143861	0.506802	0.78775	0.0197252	0.77811	0.889673	-0.10564	0.0528489	0.237658	0.00960733	0.873082	0.97205	-0.0281764	0.814117	0.868849	0.0514219	0.675095	0.804277	0.00119543	0.870646	0.95525	0.00178443	0.691721	0.876398	-0.000690458	0.850504	0.949515	Not DE
ENSG00000222018	0.0070777	0.0275806	0.219352	NA	NA	NA	-0.0631764	0.171163	0.440948	-0.0503707	0.302233	0.740785	NA	NA	NA	NA	NA	NA	NA	NA	NA	NA	NA	NA	NA	NA	NA	NA
ENSG00000222019	-0.00163862	0.418421	0.727535	-0.105013	0.0387235	0.161654	-0.0337182	0.26344	0.545758	0.0778936	0.155415	0.621468	NA	NA	NA	NA	NA	NA	NA	NA	NA	NA	NA	NA	NA	NA	NA	NA
ENSG00000222020	0.00329062	0.456636	0.756805	-0.0267762	0.671233	0.825983	0.0603137	0.233873	0.513502	-0.0540534	0.443074	0.817628	NA	NA	NA	NA	NA	NA	NA	NA	NA	NA	NA	NA	NA	NA	NA	NA
ENSG00000222024	-0.00174331	0.520209	0.795406	NA	NA	NA	-0.019998	0.731062	0.877242	0.014155	0.725531	0.932625	NA	NA	NA	NA	NA	NA	NA	NA	NA	NA	NA	NA	NA	NA	NA	NA
ENSG00000222030	-0.00241075	0.59131	0.835184	NA	NA	NA	NA	NA	NA	-0.0806527	0.166527	0.632265	-0.171447	0.134265	0.215331	-0.0178258	0.896206	0.94192	0.00767718	0.305459	0.639874	0.0145579	0.00929649	0.114213	0.00190947	0.601451	0.838968	Postmortem
ENSG00000222035	-0.000729801	0.853131	0.951819	NA	NA	NA	NA	NA	NA	0.0126219	0.844367	0.964942	NA	NA	NA	NA	NA	NA	NA	NA	NA	NA	NA	NA	NA	NA	NA	NA
ENSG00000222038	NA	NA	NA	NA	NA	NA	NA	NA	NA	NA	NA	NA	0.189933	0.130836	0.210958	0.0260211	0.842956	0.910139	0.00376173	0.638635	0.852524	0.0118453	0.029176	0.200643	-0.00222747	0.572254	0.82528	Postmortem
ENSG00000222040	0.0044644	0.559661	0.817297	NA	NA	NA	NA	NA	NA	NA	NA	NA	NA	NA	NA	NA	NA	NA	NA	NA	NA	NA	NA	NA	NA	NA	NA	NA
ENSG00000222041	-0.00460328	0.0802962	0.356669	0.00169643	0.975482	0.989151	-0.00249308	0.9662	0.986395	0.0133864	0.743432	0.938118	-0.331294	7.93977e-07	7.99706e-06	-0.0362175	0.636952	0.777371	-0.0072881	0.0911034	0.382946	0.00329965	0.287023	0.596701	0.00210745	0.27474	0.61719	Living
ENSG00000222043	-0.000281205	0.951635	0.984931	NA	NA	NA	-0.0303272	0.553528	0.776854	NA	NA	NA	NA	NA	NA	NA	NA	NA	NA	NA	NA	NA	NA	NA	NA	NA	NA	NA
ENSG00000222044	-0.00432237	0.410581	0.721542	-0.0474036	0.467629	0.687304	-0.187643	0.108674	0.349781	0.103104	0.195414	0.658145	NA	NA	NA	NA	NA	NA	NA	NA	NA	NA	NA	NA	NA	NA	NA	NA
ENSG00000222046	-0.00347928	0.149561	0.472124	0.0119881	0.817317	0.909761	-0.0405249	0.264699	0.54709	-0.0618073	0.155504	0.621468	NA	NA	NA	NA	NA	NA	NA	NA	NA	NA	NA	NA	NA	NA	NA	NA
ENSG00000222068	NA	NA	NA	NA	NA	NA	NA	NA	NA	NA	NA	NA	0.0806916	0.544287	0.646198	0.273901	0.0273888	0.0919978	0.00206286	0.780539	0.917769	0.00578315	0.169429	0.470134	-0.00210165	0.500045	0.783211	Living
ENSG00000222095	NA	NA	NA	NA	NA	NA	NA	NA	NA	-0.0604434	0.344644	0.76225	-0.118611	0.262795	0.367594	-0.233377	0.0690847	0.178679	0.00154782	0.822227	0.93544	-0.00665367	0.209003	0.515361	0.0025024	0.368128	0.695621	Living
ENSG00000222108	0.000443801	0.916919	0.973863	NA	NA	NA	NA	NA	NA	NA	NA	NA	NA	NA	NA	NA	NA	NA	NA	NA	NA	NA	NA	NA	NA	NA	NA	NA
ENSG00000222112	0.00255223	0.584764	0.831378	NA	NA	NA	-0.133301	0.0181861	0.130129	0.00482846	0.937934	0.985462	0.22716	0.0117324	0.0285394	0.0883962	0.341965	0.530922	0.00714391	0.186875	0.519737	0.00564019	0.101608	0.36887	0.00135831	0.606019	0.840517	Postmortem
ENSG00000222162	NA	NA	NA	NA	NA	NA	NA	NA	NA	0.0876764	0.223028	0.684804	NA	NA	NA	NA	NA	NA	NA	NA	NA	NA	NA	NA	NA	NA	NA	NA
ENSG00000222164	NA	NA	NA	NA	NA	NA	NA	NA	NA	0.0856527	0.277843	0.724159	NA	NA	NA	NA	NA	NA	NA	NA	NA	NA	NA	NA	NA	NA	NA	NA
ENSG00000222169	NA	NA	NA	NA	NA	NA	0.0140324	0.770091	0.89864	NA	NA	NA	NA	NA	NA	NA	NA	NA	NA	NA	NA	NA	NA	NA	NA	NA	NA	NA
ENSG00000222185	NA	NA	NA	NA	NA	NA	-0.0121244	0.861607	0.942227	0.0724336	0.253242	0.706242	-0.159051	0.108847	0.181789	-0.0806954	0.502694	0.67585	-0.00473491	0.460845	0.755482	-0.00441161	0.366592	0.666428	0.00629266	0.0170233	0.173742	Living
ENSG00000222234	0.00407282	0.280769	0.621445	NA	NA	NA	0.0744487	0.0786498	0.292809	NA	NA	NA	NA	NA	NA	NA	NA	NA	NA	NA	NA	NA	NA	NA	NA	NA	NA	NA
ENSG00000222262	NA	NA	NA	0.113524	0.132487	0.335676	NA	NA	NA	0.159936	0.0278068	0.3593	NA	NA	NA	NA	NA	NA	NA	NA	NA	NA	NA	NA	NA	NA	NA	NA
ENSG00000222301	NA	NA	NA	NA	NA	NA	NA	NA	NA	-0.0455511	0.483108	0.838103	NA	NA	NA	NA	NA	NA	NA	NA	NA	NA	NA	NA	NA	NA	NA	NA
ENSG00000222309	0.00197559	0.523954	0.797607	NA	NA	NA	-0.0491251	0.123314	0.37365	NA	NA	NA	NA	NA	NA	NA	NA	NA	NA	NA	NA	NA	NA	NA	NA	NA	NA	NA
ENSG00000222317	NA	NA	NA	NA	NA	NA	0.121593	0.0421541	0.208249	0.0965624	0.0540661	0.448077	NA	NA	NA	NA	NA	NA	NA	NA	NA	NA	NA	NA	NA	NA	NA	NA
ENSG00000222328	0.00388346	0.378373	0.702589	NA	NA	NA	0.0217353	0.843173	0.934402	NA	NA	NA	-0.145847	0.462718	0.571889	0.0315995	0.877718	0.930773	-0.00532209	0.660557	0.861432	-0.0144169	0.0552614	0.27255	0.00413085	0.423692	0.732954	Living
ENSG00000222351	NA	NA	NA	NA	NA	NA	NA	NA	NA	0.0176585	0.808829	0.955618	NA	NA	NA	NA	NA	NA	NA	NA	NA	NA	NA	NA	NA	NA	NA	NA
ENSG00000222378	0.00191226	0.683611	0.882629	NA	NA	NA	NA	NA	NA	0.121511	0.073426	0.498936	NA	NA	NA	NA	NA	NA	NA	NA	NA	NA	NA	NA	NA	NA	NA	NA
ENSG00000222405	NA	NA	NA	NA	NA	NA	NA	NA	NA	-0.238972	0.00183268	0.160449	NA	NA	NA	NA	NA	NA	NA	NA	NA	NA	NA	NA	NA	NA	NA	NA
ENSG00000222414	0.00223895	0.609194	0.844895	NA	NA	NA	-0.080124	0.456775	0.708709	-0.0868408	0.334727	0.75789	NA	NA	NA	NA	NA	NA	NA	NA	NA	NA	NA	NA	NA	NA	NA	NA
ENSG00000222445	0.00510193	0.336598	0.670795	NA	NA	NA	NA	NA	NA	0.0521471	0.514169	0.854649	0.391381	0.000247661	0.00107227	0.394213	0.000273653	0.00327099	-5.43565e-05	0.993212	0.997626	0.00153567	0.696265	0.878717	-0.00327124	0.316246	0.653754	Postmortem
ENSG00000222448	NA	NA	NA	-0.0512254	0.293035	0.530083	NA	NA	NA	-0.0559189	0.503373	0.849471	NA	NA	NA	NA	NA	NA	NA	NA	NA	NA	NA	NA	NA	NA	NA	NA
ENSG00000222460	0.0020208	0.487879	0.776767	NA	NA	NA	NA	NA	NA	0.0541217	0.306763	0.74242	NA	NA	NA	NA	NA	NA	NA	NA	NA	NA	NA	NA	NA	NA	NA	NA
ENSG00000222466	0.00124085	0.757972	0.916014	NA	NA	NA	-0.224532	0.0316811	0.177497	NA	NA	NA	NA	NA	NA	NA	NA	NA	NA	NA	NA	NA	NA	NA	NA	NA	NA	NA
ENSG00000222482	0.00495334	0.326599	0.662783	NA	NA	NA	-0.148219	0.0597705	0.254101	NA	NA	NA	NA	NA	NA	NA	NA	NA	NA	NA	NA	NA	NA	NA	NA	NA	NA	NA
ENSG00000222489	6.17009e-05	0.989195	0.995795	NA	NA	NA	NA	NA	NA	-0.0226332	0.759731	0.944022	-0.014257	0.90655	0.935839	-0.0675457	0.609856	0.757723	0.000534356	0.943802	0.980389	-0.00737833	0.140391	0.431682	0.00237769	0.488576	0.777248	Not DE
ENSG00000222503	0.00512625	0.289213	0.629029	NA	NA	NA	NA	NA	NA	-0.123749	0.157713	0.62418	NA	NA	NA	NA	NA	NA	NA	NA	NA	NA	NA	NA	NA	NA	NA	NA
ENSG00000222511	NA	NA	NA	NA	NA	NA	NA	NA	NA	0.10197	0.215129	0.678793	0.0917692	0.366224	0.476472	0.107142	0.303875	0.491617	-0.00978575	0.10399	0.403989	0.00111094	0.769355	0.913055	-0.00249776	0.365155	0.693634	Not DE
ENSG00000222521	NA	NA	NA	NA	NA	NA	-0.083123	0.171617	0.441784	NA	NA	NA	NA	NA	NA	NA	NA	NA	NA	NA	NA	NA	NA	NA	NA	NA	NA	NA
ENSG00000222586	NA	NA	NA	NA	NA	NA	NA	NA	NA	0.0862913	0.219267	0.682764	NA	NA	NA	NA	NA	NA	NA	NA	NA	NA	NA	NA	NA	NA	NA	NA
ENSG00000222594	NA	NA	NA	NA	NA	NA	NA	NA	NA	0.0960487	0.218072	0.681518	NA	NA	NA	NA	NA	NA	NA	NA	NA	NA	NA	NA	NA	NA	NA	NA
ENSG00000222624	NA	NA	NA	NA	NA	NA	NA	NA	NA	NA	NA	NA	0.00537872	0.955132	0.969339	0.0747287	0.466306	0.644059	0.000239383	0.966019	0.987433	0.00586297	0.107143	0.378135	-0.00217196	0.382599	0.706536	Living
ENSG00000222663	NA	NA	NA	NA	NA	NA	NA	NA	NA	0.0724218	0.305391	0.741722	NA	NA	NA	NA	NA	NA	NA	NA	NA	NA	NA	NA	NA	NA	NA	NA
ENSG00000222720	-0.00119645	0.829856	0.945418	NA	NA	NA	-0.0168568	0.71921	0.87074	NA	NA	NA	NA	NA	NA	NA	NA	NA	NA	NA	NA	NA	NA	NA	NA	NA	NA	NA
ENSG00000222730	0.002461	0.407406	0.720275	NA	NA	NA	0.0273264	0.308987	0.586989	NA	NA	NA	NA	NA	NA	NA	NA	NA	NA	NA	NA	NA	NA	NA	NA	NA	NA	NA
ENSG00000222743	NA	NA	NA	NA	NA	NA	NA	NA	NA	0.153479	0.0452218	0.422591	NA	NA	NA	NA	NA	NA	NA	NA	NA	NA	NA	NA	NA	NA	NA	NA
ENSG00000222762	NA	NA	NA	NA	NA	NA	NA	NA	NA	0.0884923	0.298179	0.738381	NA	NA	NA	NA	NA	NA	NA	NA	NA	NA	NA	NA	NA	NA	NA	NA
ENSG00000222788	-0.000944316	0.857026	0.952808	NA	NA	NA	0.0919258	0.0661252	0.268129	0.117134	0.230496	0.690425	NA	NA	NA	NA	NA	NA	NA	NA	NA	NA	NA	NA	NA	NA	NA	NA
ENSG00000222810	NA	NA	NA	-0.0555394	0.414205	0.643643	NA	NA	NA	NA	NA	NA	NA	NA	NA	NA	NA	NA	NA	NA	NA	NA	NA	NA	NA	NA	NA	NA
ENSG00000222883	NA	NA	NA	NA	NA	NA	-0.0218911	0.76073	0.893143	0.132156	0.0884646	0.526552	NA	NA	NA	NA	NA	NA	NA	NA	NA	NA	NA	NA	NA	NA	NA	NA
ENSG00000222894	0.00900374	0.0140963	0.157211	NA	NA	NA	-0.0868926	0.0580046	0.249664	-0.0967634	0.0441656	0.418505	NA	NA	NA	NA	NA	NA	NA	NA	NA	NA	NA	NA	NA	NA	NA	NA
ENSG00000222898	NA	NA	NA	NA	NA	NA	NA	NA	NA	0.0535769	0.490108	0.843379	NA	NA	NA	NA	NA	NA	NA	NA	NA	NA	NA	NA	NA	NA	NA	NA
ENSG00000222915	NA	NA	NA	NA	NA	NA	NA	NA	NA	-0.0332496	0.639133	0.905378	NA	NA	NA	NA	NA	NA	NA	NA	NA	NA	NA	NA	NA	NA	NA	NA
ENSG00000222937	NA	NA	NA	NA	NA	NA	NA	NA	NA	NA	NA	NA	0.080564	0.329745	0.439261	0.255965	0.00420171	0.0237038	-0.00492825	0.343281	0.673471	0.00055249	0.871588	0.952556	-0.00187102	0.454093	0.755832	Not DE
ENSG00000222973	NA	NA	NA	NA	NA	NA	NA	NA	NA	0.0380698	0.574075	0.881753	NA	NA	NA	NA	NA	NA	NA	NA	NA	NA	NA	NA	NA	NA	NA	NA
ENSG00000222999	0.00218333	0.594776	0.836965	NA	NA	NA	0.0286926	0.562644	0.782782	NA	NA	NA	NA	NA	NA	NA	NA	NA	NA	NA	NA	NA	NA	NA	NA	NA	NA	NA
ENSG00000223044	NA	NA	NA	NA	NA	NA	0.0411481	0.507243	0.745648	0.021707	0.663943	0.913088	0.0701639	0.286243	0.393248	-0.110869	0.116266	0.257252	0.0013161	0.742986	0.901407	-0.00261071	0.320705	0.627063	-0.00171197	0.327223	0.66382	Living
ENSG00000223134	0.00852748	0.00272053	0.0691677	NA	NA	NA	0.0298353	0.301103	0.581052	NA	NA	NA	NA	NA	NA	NA	NA	NA	NA	NA	NA	NA	NA	NA	NA	NA	NA	NA
ENSG00000223152	0.00123297	0.774057	0.923294	NA	NA	NA	-0.210644	0.0155664	0.119002	0.0340362	0.623409	0.900718	NA	NA	NA	NA	NA	NA	NA	NA	NA	NA	NA	NA	NA	NA	NA	NA
ENSG00000223190	NA	NA	NA	NA	NA	NA	NA	NA	NA	0.0793112	0.327773	0.753542	NA	NA	NA	NA	NA	NA	NA	NA	NA	NA	NA	NA	NA	NA	NA	NA
ENSG00000223244	-0.00995396	0.0921198	0.379986	NA	NA	NA	-0.0244751	0.561649	0.782624	NA	NA	NA	NA	NA	NA	NA	NA	NA	NA	NA	NA	NA	NA	NA	NA	NA	NA	NA
ENSG00000223247	0.00671501	0.492288	0.779318	NA	NA	NA	NA	NA	NA	NA	NA	NA	NA	NA	NA	NA	NA	NA	NA	NA	NA	NA	NA	NA	NA	NA	NA	NA
ENSG00000223249	NA	NA	NA	NA	NA	NA	NA	NA	NA	0.0792289	0.214429	0.678316	NA	NA	NA	NA	NA	NA	NA	NA	NA	NA	NA	NA	NA	NA	NA	NA
ENSG00000223255	0.00376862	0.450794	0.752534	NA	NA	NA	NA	NA	NA	NA	NA	NA	NA	NA	NA	NA	NA	NA	NA	NA	NA	NA	NA	NA	NA	NA	NA	NA
ENSG00000223269	0.00744383	0.118078	0.425533	NA	NA	NA	NA	NA	NA	-0.0204683	0.753626	0.942595	0.214873	0.0840962	0.146586	0.268238	0.0778402	0.194327	0.00804955	0.348977	0.676556	-0.00724751	0.260411	0.570936	0.00469382	0.211816	0.553525	Not DE
ENSG00000223279	-0.00397385	0.118334	0.425998	NA	NA	NA	0.0214543	0.388892	0.657607	NA	NA	NA	NA	NA	NA	NA	NA	NA	NA	NA	NA	NA	NA	NA	NA	NA	NA	NA
ENSG00000223280	NA	NA	NA	NA	NA	NA	NA	NA	NA	0.107864	0.17484	0.639312	NA	NA	NA	NA	NA	NA	NA	NA	NA	NA	NA	NA	NA	NA	NA	NA
ENSG00000223291	0.00189368	0.74391	0.91033	NA	NA	NA	-0.229072	0.0012614	0.0259772	-0.0763079	0.224939	0.685677	NA	NA	NA	NA	NA	NA	NA	NA	NA	NA	NA	NA	NA	NA	NA	NA
ENSG00000223292	5.04585e-05	0.99047	0.996202	NA	NA	NA	0.0381883	0.491148	0.735124	0.0527144	0.28268	0.727429	NA	NA	NA	NA	NA	NA	NA	NA	NA	NA	NA	NA	NA	NA	NA	NA
ENSG00000223313	NA	NA	NA	-0.00307255	0.964278	0.983683	NA	NA	NA	NA	NA	NA	NA	NA	NA	NA	NA	NA	NA	NA	NA	NA	NA	NA	NA	NA	NA	NA
ENSG00000223343	-0.00140555	0.375257	0.700759	NA	NA	NA	-0.0313256	0.106748	0.346093	NA	NA	NA	0.13377	0.0533045	0.100684	0.0173119	0.816059	0.8939	0.00758832	0.0824494	0.36456	0.00220459	0.445641	0.727326	0.00128342	0.525818	0.799933	Postmortem
ENSG00000223345	0.000996639	0.696511	0.887923	NA	NA	NA	-0.0105246	0.805768	0.916574	NA	NA	NA	0.0429761	0.660607	0.746681	0.201401	0.0499693	0.142616	0.00175893	0.764584	0.91116	-0.0125501	0.00072479	0.0306866	-0.000777168	0.796638	0.927725	Postmortem
ENSG00000223349	0.00321254	0.581034	0.829341	NA	NA	NA	0.0646235	0.434403	0.691153	NA	NA	NA	NA	NA	NA	NA	NA	NA	NA	NA	NA	NA	NA	NA	NA	NA	NA	NA
ENSG00000223351	NA	NA	NA	NA	NA	NA	NA	NA	NA	0.0409292	0.543278	0.868686	NA	NA	NA	NA	NA	NA	NA	NA	NA	NA	NA	NA	NA	NA	NA	NA
ENSG00000223353	0.00696383	0.142144	0.461955	NA	NA	NA	-0.078645	0.223435	0.502341	NA	NA	NA	NA	NA	NA	NA	NA	NA	NA	NA	NA	NA	NA	NA	NA	NA	NA	NA
ENSG00000223356	-0.00812888	0.0889485	0.373346	0.0786811	0.0778188	0.245594	NA	NA	NA	-0.135887	0.101748	0.543651	-0.0825311	0.362717	0.47292	0.13677	0.178123	0.34451	0.00800937	0.171049	0.501645	0.00570065	0.161204	0.45896	0.00125843	0.607595	0.841244	Living
ENSG00000223358	NA	NA	NA	NA	NA	NA	0.0774599	0.166995	0.435828	NA	NA	NA	NA	NA	NA	NA	NA	NA	NA	NA	NA	NA	NA	NA	NA	NA	NA	NA
ENSG00000223361	-0.00389388	0.193331	0.530744	NA	NA	NA	-0.0511492	0.331768	0.607858	NA	NA	NA	0.170281	0.186912	0.280909	-0.141632	0.2748	0.459564	0.00104845	0.887582	0.961611	0.0102726	0.0298975	0.203103	0.0050314	0.192705	0.531715	Postmortem
ENSG00000223373	NA	NA	NA	NA	NA	NA	NA	NA	NA	-0.206173	0.0394082	0.401451	NA	NA	NA	NA	NA	NA	NA	NA	NA	NA	NA	NA	NA	NA	NA	NA
ENSG00000223374	-0.000466543	0.844542	0.949899	NA	NA	NA	-0.0250172	0.608602	0.807912	NA	NA	NA	NA	NA	NA	NA	NA	NA	NA	NA	NA	NA	NA	NA	NA	NA	NA	NA
ENSG00000223380	0.000956379	0.412482	0.722789	NA	NA	NA	0.0426538	0.00799968	0.0803114	0.0353132	0.0464417	0.426887	NA	NA	NA	NA	NA	NA	NA	NA	NA	NA	NA	NA	NA	NA	NA	NA
ENSG00000223385	0.000759751	0.730055	0.904333	NA	NA	NA	-0.104215	0.000480587	0.0140597	0.0336392	0.29598	0.736944	NA	NA	NA	NA	NA	NA	NA	NA	NA	NA	NA	NA	NA	NA	NA	NA
ENSG00000223388	0.020472	0.0765177	0.348476	NA	NA	NA	NA	NA	NA	NA	NA	NA	NA	NA	NA	NA	NA	NA	NA	NA	NA	NA	NA	NA	NA	NA	NA	NA
ENSG00000223390	-0.000131573	0.969419	0.989555	NA	NA	NA	0.0935399	0.00394827	0.0524495	NA	NA	NA	NA	NA	NA	NA	NA	NA	NA	NA	NA	NA	NA	NA	NA	NA	NA	NA
ENSG00000223396	0.00308528	0.333411	0.668827	0.0884416	0.0412879	0.168192	-0.0088309	0.902989	0.961165	0.0310583	0.60635	0.89342	0.169824	0.0189117	0.0425627	0.189249	0.00837126	0.0390749	-0.00282102	0.511862	0.788713	0.00202663	0.433947	0.721078	0.00251427	0.232927	0.57586	Postmortem
ENSG00000223401	0.00675098	0.139107	0.456963	0.215436	0.0859028	0.261524	0.116256	0.0214268	0.142558	0.330899	0.000171954	0.069519	NA	NA	NA	NA	NA	NA	NA	NA	NA	NA	NA	NA	NA	NA	NA	NA
ENSG00000223403	-0.00911624	0.0408858	0.260268	-0.0799459	0.0840952	0.257876	-0.0410169	0.562933	0.782914	-0.0761686	0.238077	0.696076	-0.40098	0.000302443	0.00126637	0.00652679	0.960834	0.978161	0.00488481	0.481472	0.769495	0.0026194	0.613815	0.835475	0.00528952	0.0426557	0.26878	Living
ENSG00000223404	NA	NA	NA	NA	NA	NA	NA	NA	NA	0.318548	0.0104754	0.273143	NA	NA	NA	NA	NA	NA	NA	NA	NA	NA	NA	NA	NA	NA	NA	NA
ENSG00000223409	0.00614625	0.154814	0.480785	NA	NA	NA	NA	NA	NA	0.047605	0.485515	0.840042	NA	NA	NA	NA	NA	NA	NA	NA	NA	NA	NA	NA	NA	NA	NA	NA
ENSG00000223414	-0.0219377	2.08891e-05	0.00479323	-0.337291	0.00727989	0.0590214	-0.27882	5.70407e-05	0.00346355	-0.0140031	0.830779	0.962802	NA	NA	NA	NA	NA	NA	NA	NA	NA	NA	NA	NA	NA	NA	NA	NA
ENSG00000223416	NA	NA	NA	0.00609329	0.921175	0.961995	NA	NA	NA	NA	NA	NA	NA	NA	NA	NA	NA	NA	NA	NA	NA	NA	NA	NA	NA	NA	NA	NA
ENSG00000223427	0.00511399	0.094096	0.383556	NA	NA	NA	0.0208926	0.685365	0.852238	-0.00307043	0.942132	0.986703	NA	NA	NA	NA	NA	NA	NA	NA	NA	NA	NA	NA	NA	NA	NA	NA
ENSG00000223429	0.00604566	0.150111	0.472875	NA	NA	NA	NA	NA	NA	0.0230134	0.724891	0.932467	NA	NA	NA	NA	NA	NA	NA	NA	NA	NA	NA	NA	NA	NA	NA	NA
ENSG00000223436	-0.0090267	0.114908	0.42131	NA	NA	NA	NA	NA	NA	-0.218315	0.0122933	0.284928	NA	NA	NA	NA	NA	NA	NA	NA	NA	NA	NA	NA	NA	NA	NA	NA
ENSG00000223442	0.000720306	0.645602	0.864453	NA	NA	NA	0.00780485	0.703696	0.862932	0.0139901	0.675173	0.916979	NA	NA	NA	NA	NA	NA	NA	NA	NA	NA	NA	NA	NA	NA	NA	NA
ENSG00000223443	0.000120138	0.98712	0.994965	NA	NA	NA	0.0911731	0.598533	0.802712	-0.00993165	0.940692	0.986394	NA	NA	NA	NA	NA	NA	NA	NA	NA	NA	NA	NA	NA	NA	NA	NA
ENSG00000223450	0.000300372	0.926344	0.977252	NA	NA	NA	-0.113772	0.0316892	0.177497	0.00765193	0.860912	0.969797	NA	NA	NA	NA	NA	NA	NA	NA	NA	NA	NA	NA	NA	NA	NA	NA
ENSG00000223459	4.39246e-05	0.979823	0.993362	0.0994233	0.133447	0.337231	0.033927	0.16656	0.435047	0.0243588	0.573722	0.881753	0.0504365	0.363276	0.473406	-0.152018	0.0136685	0.0559924	0.00116586	0.743054	0.901407	0.00151813	0.531455	0.786095	-0.00100577	0.570814	0.824513	Not DE
ENSG00000223460	-0.000784066	0.852108	0.951573	NA	NA	NA	NA	NA	NA	0.0516829	0.549032	0.870505	-0.00783789	0.941275	0.959729	0.459847	0.000430971	0.00452625	0.011511	0.118159	0.427748	0.00716229	0.203105	0.50815	-0.00114808	0.718909	0.896449	Living
ENSG00000223461	-0.00111154	0.791941	0.93002	NA	NA	NA	NA	NA	NA	0.0292718	0.668615	0.914359	NA	NA	NA	NA	NA	NA	NA	NA	NA	NA	NA	NA	NA	NA	NA	NA
ENSG00000223473	-0.00492203	0.123869	0.435644	-0.0451307	0.437248	0.662525	-0.129171	0.00841377	0.0824784	-0.0474751	0.333665	0.756706	NA	NA	NA	NA	NA	NA	NA	NA	NA	NA	NA	NA	NA	NA	NA	NA
ENSG00000223474	-0.0065555	0.00901788	0.127049	NA	NA	NA	-0.00108883	0.957353	0.983181	NA	NA	NA	NA	NA	NA	NA	NA	NA	NA	NA	NA	NA	NA	NA	NA	NA	NA	NA
ENSG00000223476	NA	NA	NA	NA	NA	NA	NA	NA	NA	-0.0106743	0.868348	0.971765	NA	NA	NA	NA	NA	NA	NA	NA	NA	NA	NA	NA	NA	NA	NA	NA
ENSG00000223477	0.00413968	0.465728	0.762847	NA	NA	NA	NA	NA	NA	0.103658	0.258164	0.711761	NA	NA	NA	NA	NA	NA	NA	NA	NA	NA	NA	NA	NA	NA	NA	NA
ENSG00000223478	0.00273463	0.495078	0.780727	0.0407997	0.317671	0.554287	NA	NA	NA	0.0262545	0.6201	0.898981	NA	NA	NA	NA	NA	NA	NA	NA	NA	NA	NA	NA	NA	NA	NA	NA
ENSG00000223482	0.00591514	0.0181645	0.17824	-0.0531155	0.296009	0.53264	-0.0890186	0.202559	0.478907	-0.0723931	0.0614194	0.467246	-0.0986187	0.22411	0.324301	0.0619245	0.459102	0.637936	-0.0114109	0.022137	0.204919	-0.00196835	0.523026	0.781198	-0.00132302	0.607524	0.841244	Not DE
ENSG00000223487	0.002026	0.63159	0.857112	NA	NA	NA	0.0850192	0.150083	0.414564	0.0334246	0.54436	0.869044	NA	NA	NA	NA	NA	NA	NA	NA	NA	NA	NA	NA	NA	NA	NA	NA
ENSG00000223492	0.000461243	0.919769	0.975162	NA	NA	NA	NA	NA	NA	0.0419469	0.619684	0.898806	NA	NA	NA	NA	NA	NA	NA	NA	NA	NA	NA	NA	NA	NA	NA	NA
ENSG00000223495	NA	NA	NA	NA	NA	NA	0.0640307	0.404384	0.668789	NA	NA	NA	NA	NA	NA	NA	NA	NA	NA	NA	NA	NA	NA	NA	NA	NA	NA	NA
ENSG00000223496	-0.00373217	0.0704606	0.336794	-0.0329026	0.258496	0.49308	0.0275195	0.357659	0.631057	-0.0257315	0.461011	0.82715	-0.020767	0.646859	0.734674	0.0066158	0.888163	0.93656	0.00365445	0.198737	0.532862	-0.00136167	0.441393	0.724831	0.00113361	0.423455	0.732857	Not DE
ENSG00000223500	-0.00495352	0.291432	0.630343	NA	NA	NA	NA	NA	NA	-0.0559007	0.383473	0.785571	NA	NA	NA	NA	NA	NA	NA	NA	NA	NA	NA	NA	NA	NA	NA	NA
ENSG00000223501	-0.000537336	0.64465	0.864202	0.0387158	0.0859648	0.261631	-0.0269728	0.094655	0.324233	-0.0114874	0.612563	0.895339	-0.095326	0.000528565	0.0020366	-0.0727955	0.0112172	0.0483917	0.000428523	0.805012	0.929719	-0.000100732	0.926599	0.975032	0.000406771	0.601884	0.839137	Not DE
ENSG00000223505	NA	NA	NA	NA	NA	NA	NA	NA	NA	0.141285	0.0387622	0.399228	NA	NA	NA	NA	NA	NA	NA	NA	NA	NA	NA	NA	NA	NA	NA	NA
ENSG00000223508	-0.0073819	0.0335422	0.236519	-0.0411209	0.298958	0.535421	0.0446149	0.191011	0.464521	0.00540621	0.898315	0.977439	-0.0714378	0.118002	0.194128	0.0201686	0.678394	0.806392	0.000839707	0.766082	0.911841	0.00236139	0.195195	0.500243	0.00319509	0.0226289	0.197092	Living
ENSG00000223509	-0.00418249	0.0855523	0.367423	0.115689	0.0332656	0.147428	0.0161172	0.677285	0.847899	0.0623009	0.181683	0.646311	0.0776514	0.191729	0.286845	0.16327	0.00857647	0.0397668	-0.00135341	0.712716	0.888081	0.00533542	0.0214806	0.17257	0.00328073	0.085521	0.371014	Postmortem
ENSG00000223518	0.0061727	0.182029	0.516683	NA	NA	NA	NA	NA	NA	0.0741668	0.3111	0.744735	NA	NA	NA	NA	NA	NA	NA	NA	NA	NA	NA	NA	NA	NA	NA	NA
ENSG00000223519	-0.00236539	0.442878	0.746199	-0.0244302	0.680689	0.832514	0.0730717	0.0780099	0.291684	-0.023752	0.549077	0.870505	0.108026	0.0608214	0.111939	-0.0722638	0.2594	0.442457	0.0014613	0.684246	0.874559	0.00800103	0.00110126	0.0384348	0.00107872	0.511385	0.789933	Living
ENSG00000223522	0.00138552	0.559985	0.817307	-0.0271193	0.601532	0.782192	0.0494563	0.118553	0.366339	-0.0246416	0.460715	0.82708	-0.0588402	0.769911	0.835483	0.174745	0.309202	0.496739	-0.0232752	0.0248097	0.216539	-0.00620998	0.253015	0.563902	-0.000870453	0.841764	0.945746	Living
ENSG00000223525	0.00174754	0.60575	0.842864	-0.00483503	0.936014	0.969799	-0.0906992	0.126771	0.379064	-0.0246215	0.686067	0.921263	-0.0151349	0.815284	0.869542	-0.0163144	0.82567	0.900072	-0.00388717	0.326999	0.660625	0.000921265	0.740783	0.901417	-0.00150708	0.373406	0.69925	Living
ENSG00000223528	0.00293675	0.240618	0.581368	NA	NA	NA	-0.0527595	0.265227	0.547612	-0.00532667	0.947511	0.987618	NA	NA	NA	NA	NA	NA	NA	NA	NA	NA	NA	NA	NA	NA	NA	NA
ENSG00000223534	0.0301143	0.0105866	0.137527	NA	NA	NA	0.289042	0.184752	0.45712	NA	NA	NA	NA	NA	NA	NA	NA	NA	NA	NA	NA	NA	NA	NA	NA	NA	NA	NA
ENSG00000223546	-0.00321243	0.0156579	0.166281	-0.0460649	0.348676	0.584409	0.0328935	0.0516735	0.235023	0.0126396	0.497854	0.846305	-0.0135277	0.611223	0.704431	0.0406722	0.161713	0.322388	-0.00101417	0.534804	0.800519	-0.00235191	0.0301815	0.203737	0.000652788	0.361345	0.691342	Living
ENSG00000223547	-0.00118235	0.691798	0.886266	-0.139308	0.000630423	0.01356	0.0486773	0.23245	0.51232	-0.0213091	0.577695	0.883001	0.128157	0.0154725	0.0360022	0.0620815	0.255836	0.438626	-0.00191679	0.553001	0.810013	-0.00481385	0.017006	0.155615	-0.00279347	0.0901034	0.37951	Not DE
ENSG00000223548	-0.00366961	0.248687	0.590477	-0.177547	0.0600254	0.210381	0.0432217	0.436814	0.69325	-0.109058	0.036457	0.391749	0.0840777	0.532205	0.635129	0.198795	0.129055	0.276391	-0.00250496	0.743963	0.901717	0.00729074	0.110505	0.383815	0.00579166	0.100297	0.398663	Not DE
ENSG00000223549	NA	NA	NA	-0.0801644	0.204876	0.430962	NA	NA	NA	NA	NA	NA	NA	NA	NA	NA	NA	NA	NA	NA	NA	NA	NA	NA	NA	NA	NA	NA
ENSG00000223551	0.000688467	0.890649	0.964541	-0.0759102	0.0454784	0.178845	NA	NA	NA	-0.0567697	0.385461	0.78678	-0.164226	0.0479306	0.0924306	-0.0391045	0.654582	0.790813	-0.00687322	0.179495	0.511443	-0.00148923	0.649425	0.855417	0.00188674	0.44004	0.74569	Not DE
ENSG00000223552	NA	NA	NA	NA	NA	NA	NA	NA	NA	NA	NA	NA	0.135342	0.457201	0.56672	-0.00769311	0.966402	0.981608	0.0193454	0.0766188	0.354341	0.0010688	0.863137	0.949373	-0.0164964	0.000284986	0.0233865	Living
ENSG00000223553	0.00174378	0.734062	0.906594	-0.102793	0.270023	0.505654	NA	NA	NA	-0.0581563	0.503425	0.849471	-0.804968	0.000135232	0.000635615	0.29106	0.240624	0.421325	-0.00191131	0.894528	0.962937	-0.00507611	0.626548	0.842419	-0.00557547	0.422307	0.732336	Not DE
ENSG00000223558	0.00217898	0.691697	0.886266	NA	NA	NA	NA	NA	NA	-0.103821	0.202425	0.667196	-0.120172	0.325531	0.434776	0.14472	0.269358	0.453403	0.00129355	0.866891	0.954238	0.00737458	0.134879	0.423266	-0.00383604	0.259252	0.603629	Living
ENSG00000223561	0.00321429	0.428715	0.735409	NA	NA	NA	-0.0267175	0.653983	0.834679	-0.0154385	0.815045	0.957459	0.217135	0.0269922	0.0573032	0.0172386	0.877945	0.930821	0.00711374	0.258363	0.594837	0.00185709	0.677912	0.86936	0.00414702	0.143374	0.46791	Living
ENSG00000223569	-0.00182257	0.733857	0.906566	NA	NA	NA	0.170851	0.381799	0.652061	NA	NA	NA	NA	NA	NA	NA	NA	NA	NA	NA	NA	NA	NA	NA	NA	NA	NA	NA
ENSG00000223572	-0.00309016	0.337911	0.672378	0.012582	0.742126	0.869045	0.000556277	0.9871	0.994848	-0.0357712	0.473141	0.831408	0.0261732	0.752188	0.822148	0.10916	0.271201	0.455158	-0.00131006	0.810714	0.931881	0.00197262	0.631152	0.84507	0.00239959	0.299735	0.638767	Living
ENSG00000223573	0.00828743	0.0168551	0.172825	0.00881389	0.857113	0.930902	0.071586	0.215548	0.493824	0.0276098	0.625622	0.90158	0.302921	0.000879986	0.0031479	0.275575	0.00598108	0.0307292	-0.000969373	0.862568	0.952412	0.000101061	0.978853	0.993176	-0.00636528	0.030022	0.226876	Postmortem
ENSG00000223576	NA	NA	NA	0.172844	0.00777393	0.0610939	NA	NA	NA	NA	NA	NA	NA	NA	NA	NA	NA	NA	NA	NA	NA	NA	NA	NA	NA	NA	NA	NA
ENSG00000223583	NA	NA	NA	NA	NA	NA	NA	NA	NA	-0.174398	0.00552204	0.225242	NA	NA	NA	NA	NA	NA	NA	NA	NA	NA	NA	NA	NA	NA	NA	NA
ENSG00000223599	-0.00455833	0.0625257	0.317737	NA	NA	NA	-0.102761	0.0393649	0.200147	-0.0293433	0.499417	0.847054	-0.0980061	0.092212	0.158296	0.0208139	0.732944	0.843837	-0.00665546	0.0461723	0.285403	-0.00295849	0.167389	0.468494	-0.00292992	0.0547476	0.301621	Living
ENSG00000223602	-0.00196394	0.767895	0.920596	NA	NA	NA	NA	NA	NA	NA	NA	NA	NA	NA	NA	NA	NA	NA	NA	NA	NA	NA	NA	NA	NA	NA	NA	NA
ENSG00000223612	0.00112621	0.602106	0.841005	NA	NA	NA	-0.0553476	0.115022	0.360283	0.0144196	0.841233	0.964207	NA	NA	NA	NA	NA	NA	NA	NA	NA	NA	NA	NA	NA	NA	NA	NA
ENSG00000223634	NA	NA	NA	NA	NA	NA	NA	NA	NA	0.0482013	0.446592	0.819211	NA	NA	NA	NA	NA	NA	NA	NA	NA	NA	NA	NA	NA	NA	NA	NA
ENSG00000223642	-0.00133562	0.492068	0.779201	NA	NA	NA	-0.0269496	0.370109	0.642331	0.0927456	0.023686	0.340386	NA	NA	NA	NA	NA	NA	NA	NA	NA	NA	NA	NA	NA	NA	NA	NA
ENSG00000223650	-0.00104082	0.739676	0.908507	NA	NA	NA	0.0638183	0.136048	0.394315	-0.033548	0.469223	0.830183	NA	NA	NA	NA	NA	NA	NA	NA	NA	NA	NA	NA	NA	NA	NA	NA
ENSG00000223653	0.000125323	0.9632	0.987818	0.0234791	0.590229	0.775159	0.0315334	0.468955	0.71892	0.030377	0.451659	0.822221	NA	NA	NA	NA	NA	NA	NA	NA	NA	NA	NA	NA	NA	NA	NA	NA
ENSG00000223658	NA	NA	NA	NA	NA	NA	NA	NA	NA	0.0341584	0.580194	0.884002	NA	NA	NA	NA	NA	NA	NA	NA	NA	NA	NA	NA	NA	NA	NA	NA
ENSG00000223665	NA	NA	NA	NA	NA	NA	NA	NA	NA	0.03996	0.588579	0.886583	NA	NA	NA	NA	NA	NA	NA	NA	NA	NA	NA	NA	NA	NA	NA	NA
ENSG00000223685	-0.00502654	0.194239	0.532029	NA	NA	NA	0.0763038	0.14228	0.403095	0.0810804	0.133614	0.592758	-0.0783467	0.359709	0.469747	0.00267238	0.97676	0.986702	-0.00478763	0.370105	0.691796	0.00213161	0.540165	0.791846	0.00329019	0.194657	0.534986	Living
ENSG00000223694	0.00069737	0.794607	0.930881	NA	NA	NA	-0.00148928	0.975222	0.989759	-0.00393975	0.938634	0.985501	-0.218599	0.000983886	0.00346684	-0.151942	0.0422415	0.126786	-0.00528999	0.209913	0.544696	-0.00625212	0.034374	0.216037	-0.00174497	0.328404	0.664704	Living
ENSG00000223695	NA	NA	NA	0.100446	0.0935631	0.274385	NA	NA	NA	NA	NA	NA	NA	NA	NA	NA	NA	NA	NA	NA	NA	NA	NA	NA	NA	NA	NA	NA
ENSG00000223697	-0.00514177	0.0359307	0.243837	NA	NA	NA	-0.027294	0.300223	0.580488	-0.0154216	0.770752	0.946886	NA	NA	NA	NA	NA	NA	NA	NA	NA	NA	NA	NA	NA	NA	NA	NA
ENSG00000223701	-0.00607087	0.332937	0.668373	NA	NA	NA	0.0714591	0.480329	0.727766	NA	NA	NA	-0.218668	0.110324	0.183802	-0.28738	0.0475526	0.137912	0.0105279	0.224177	0.558067	-0.00808503	0.141248	0.432462	-0.00120651	0.776932	0.920784	Not DE
ENSG00000223704	0.00172322	0.58662	0.832583	0.106432	0.101481	0.287346	-0.139313	0.0223158	0.146126	0.0352725	0.471102	0.830488	-0.130276	0.056672	0.10568	-0.107194	0.122419	0.266505	-0.0078266	0.0554549	0.30882	-0.00262271	0.295135	0.604351	0.00177822	0.369595	0.696882	Postmortem
ENSG00000223705	0.000115826	0.955213	0.986107	-0.010483	0.64358	0.809794	-0.0802487	0.0160858	0.121607	-0.00771958	0.802068	0.953992	0.0129469	0.785187	0.847089	0.130191	0.00935537	0.0423394	0.00518837	0.0842069	0.368345	0.000570288	0.764925	0.911705	0.000109537	0.941737	0.981107	Postmortem
ENSG00000223723	0.0005108	0.89241	0.965145	NA	NA	NA	NA	NA	NA	-0.0146526	0.795349	0.951679	NA	NA	NA	NA	NA	NA	NA	NA	NA	NA	NA	NA	NA	NA	NA	NA
ENSG00000223724	-0.00135047	0.691193	0.886011	NA	NA	NA	-0.0355297	0.472508	0.721904	0.0663653	0.197394	0.660331	NA	NA	NA	NA	NA	NA	NA	NA	NA	NA	NA	NA	NA	NA	NA	NA
ENSG00000223727	NA	NA	NA	NA	NA	NA	NA	NA	NA	-0.000895982	0.989649	0.997263	-0.321779	0.0017941	0.00580201	-0.0692335	0.522545	0.690953	0.00066553	0.915385	0.970421	0.0055265	0.164507	0.464157	-0.00153261	0.616739	0.845381	Living
ENSG00000223745	-0.00086535	0.684941	0.883033	-0.0499659	0.193751	0.417993	-0.0370306	0.324287	0.601615	0.0383813	0.256907	0.710692	-0.212688	5.51623e-05	0.000295991	-0.109715	0.0427296	0.127776	-0.0108376	0.000926982	0.0466402	-0.00257346	0.203514	0.508492	-0.000215669	0.895595	0.964806	Living
ENSG00000223749	0.00208001	0.684671	0.882914	0.0424752	0.546045	0.74529	NA	NA	NA	-0.126808	0.0936189	0.530807	NA	NA	NA	NA	NA	NA	NA	NA	NA	NA	NA	NA	NA	NA	NA	NA
ENSG00000223750	-0.00541503	0.265309	0.608108	NA	NA	NA	0.0612727	0.477761	0.725489	-0.104141	0.245884	0.701292	-0.533236	8.01629e-06	5.68445e-05	-0.19609	0.124577	0.269675	-0.00913924	0.235337	0.569011	0.00137941	0.78742	0.921055	-0.00320657	0.400992	0.718109	Postmortem
ENSG00000223754	-0.00177954	0.657972	0.870238	0.0539106	0.469153	0.688228	NA	NA	NA	0.0935064	0.174526	0.639001	NA	NA	NA	NA	NA	NA	NA	NA	NA	NA	NA	NA	NA	NA	NA	NA
ENSG00000223756	-0.00455174	0.351766	0.683814	0.00158073	0.987176	0.994504	NA	NA	NA	0.0137562	0.865506	0.970797	-0.445383	0.00300148	0.0090283	-0.177459	0.251434	0.433584	0.00751436	0.42254	0.729523	-0.00493403	0.395692	0.691777	0.00141209	0.764465	0.915437	Not DE
ENSG00000223759	0.000163206	0.963533	0.987869	NA	NA	NA	0.0163672	0.710702	0.866418	NA	NA	NA	NA	NA	NA	NA	NA	NA	NA	NA	NA	NA	NA	NA	NA	NA	NA	NA
ENSG00000223764	NA	NA	NA	0.298198	0.00110413	0.0189701	NA	NA	NA	NA	NA	NA	-0.308331	0.180988	0.273939	-0.454928	0.0314906	0.102297	-0.016547	0.198123	0.53197	-0.00960898	0.181481	0.483864	0.0129058	0.038033	0.254448	Postmortem
ENSG00000223768	-0.00396253	0.249659	0.591216	-0.123158	0.024208	0.120922	-0.0651313	0.457033	0.708963	-0.120878	0.0478306	0.432258	-0.0127294	0.86959	0.908496	-0.0508938	0.527487	0.6946	-0.00943649	0.0470243	0.286791	-0.000561264	0.84878	0.944501	-0.0043437	0.0798859	0.361198	Not DE
ENSG00000223770	0.00320942	0.234992	0.575653	NA	NA	NA	-0.0133476	0.741882	0.88231	0.0458439	0.212736	0.676805	NA	NA	NA	NA	NA	NA	NA	NA	NA	NA	NA	NA	NA	NA	NA	NA
ENSG00000223773	0.00641029	0.221902	0.561316	NA	NA	NA	-0.0724648	0.205757	0.482353	NA	NA	NA	NA	NA	NA	NA	NA	NA	NA	NA	NA	NA	NA	NA	NA	NA	NA	NA
ENSG00000223774	-0.00518207	0.271783	0.612874	NA	NA	NA	0.114024	0.0463244	0.221388	NA	NA	NA	-0.580016	1.41159e-06	1.29309e-05	-0.461853	0.000139742	0.00203316	-0.0211126	0.00324062	0.0847773	-0.00140573	0.746583	0.904333	-0.00489771	0.172027	0.507102	Living
ENSG00000223776	-0.00452345	0.130628	0.445531	NA	NA	NA	0.00268466	0.932881	0.974258	NA	NA	NA	NA	NA	NA	NA	NA	NA	NA	NA	NA	NA	NA	NA	NA	NA	NA	NA
ENSG00000223779	-0.00166702	0.505217	0.786567	0.297538	0.267122	0.50293	0.125487	0.00467065	0.058049	0.161869	0.00451051	0.209864	-1.15517	0.0620505	0.113848	0.4907	0.440723	0.623307	0.00922174	0.810899	0.931881	-0.00483431	0.83662	0.940708	0.00890442	0.660787	0.86641	Living
ENSG00000223787	NA	NA	NA	NA	NA	NA	NA	NA	NA	0.0878541	0.140897	0.603181	NA	NA	NA	NA	NA	NA	NA	NA	NA	NA	NA	NA	NA	NA	NA	NA
ENSG00000223797	-0.000548265	0.729724	0.904155	0.00829218	0.737475	0.866733	0.00229685	0.915517	0.966855	-0.0201305	0.528254	0.860571	-0.0784807	0.0688094	0.124037	0.0762703	0.0764868	0.191939	-0.00800112	0.00128821	0.0544344	-0.000297488	0.841313	0.942459	-0.000483275	0.66294	0.867468	Living
ENSG00000223799	0.000500909	0.783134	0.927064	NA	NA	NA	-0.0202174	0.45625	0.708406	0.0123003	0.840324	0.963983	NA	NA	NA	NA	NA	NA	NA	NA	NA	NA	NA	NA	NA	NA	NA	NA
ENSG00000223802	0.00164346	0.501248	0.784787	0.138373	0.000318162	0.00892412	-0.0370122	0.279712	0.56127	-0.0314493	0.459884	0.826811	0.0342808	0.548002	0.649254	0.114067	0.0540819	0.150665	-0.0022857	0.519167	0.791963	-0.000820641	0.712211	0.886474	-0.000558087	0.75088	0.909612	Postmortem
ENSG00000223804	-0.000401608	0.831749	0.94587	0.202587	0.00566052	0.0509349	0.026751	0.30761	0.585954	0.0137799	0.688274	0.921948	0.284023	0.0426713	0.083942	0.316373	0.0264386	0.089655	0.00609217	0.479369	0.767912	0.0136472	0.00942418	0.115128	0.00419386	0.349876	0.681635	Not DE
ENSG00000223812	-0.0146896	0.000175584	0.0158185	-0.122583	0.0573281	0.204471	0.216567	0.0132958	0.108314	0.0732956	0.199202	0.661909	-0.51885	2.77174e-05	0.00016426	0.112217	0.449211	0.629611	0.00167593	0.840103	0.942768	0.00989381	0.122363	0.402817	0.0110497	0.00677283	0.111179	Not DE
ENSG00000223813	-0.00315687	0.481364	0.772407	NA	NA	NA	NA	NA	NA	-0.0751458	0.293068	0.734532	NA	NA	NA	NA	NA	NA	NA	NA	NA	NA	NA	NA	NA	NA	NA	NA
ENSG00000223820	-0.00405204	0.102394	0.399659	-0.0172523	0.592031	0.776272	0.0480607	0.0694863	0.275202	0.0461302	0.271437	0.720599	0.0375693	0.64683	0.734674	0.180625	0.05388	0.150238	-0.00168287	0.752682	0.905587	-0.00121991	0.745319	0.903815	-0.00384748	0.110313	0.418119	Living
ENSG00000223821	0.000670496	0.813923	0.939072	NA	NA	NA	0.00254729	0.920513	0.969215	NA	NA	NA	NA	NA	NA	NA	NA	NA	NA	NA	NA	NA	NA	NA	NA	NA	NA	NA
ENSG00000223835	NA	NA	NA	NA	NA	NA	NA	NA	NA	-0.0782908	0.319516	0.749137	NA	NA	NA	NA	NA	NA	NA	NA	NA	NA	NA	NA	NA	NA	NA	NA
ENSG00000223837	NA	NA	NA	NA	NA	NA	NA	NA	NA	NA	NA	NA	0.134438	0.0460889	0.0895671	0.09758	0.168661	0.331575	-0.000976694	0.813692	0.932614	0.00187219	0.484997	0.756245	0.000466033	0.798672	0.928282	Living
ENSG00000223838	NA	NA	NA	NA	NA	NA	NA	NA	NA	-0.0653015	0.439438	0.815761	NA	NA	NA	NA	NA	NA	NA	NA	NA	NA	NA	NA	NA	NA	NA	NA
ENSG00000223839	0.000158478	0.96337	0.987843	-0.111084	0.0552272	0.200159	-0.0532694	0.376666	0.647805	0.0168302	0.833569	0.962997	0.216526	0.0286406	0.0601766	0.208246	0.0695321	0.179557	0.0150203	0.0230176	0.208188	0.00125925	0.789447	0.921889	-0.000375942	0.903943	0.967218	Postmortem
ENSG00000223842	0.0109559	0.00762358	0.11736	NA	NA	NA	0.10429	0.067473	0.270792	0.120435	0.0256213	0.349887	NA	NA	NA	NA	NA	NA	NA	NA	NA	NA	NA	NA	NA	NA	NA	NA
ENSG00000223843	-0.00713238	0.0399563	0.257686	0.0929004	0.0967114	0.279149	NA	NA	NA	0.0310032	0.611911	0.895337	NA	NA	NA	NA	NA	NA	NA	NA	NA	NA	NA	NA	NA	NA	NA	NA
ENSG00000223855	-0.0037042	0.379456	0.703058	0.115118	0.11442	0.309561	-0.135567	0.018361	0.130922	-0.157579	0.0132387	0.287467	0.177855	0.145959	0.230565	0.455122	0.000407799	0.00434617	0.00780205	0.313111	0.646915	0.00192516	0.695603	0.87818	-0.00444026	0.255978	0.600379	Not DE
ENSG00000223864	NA	NA	NA	NA	NA	NA	NA	NA	NA	0.0810287	0.326	0.752959	NA	NA	NA	NA	NA	NA	NA	NA	NA	NA	NA	NA	NA	NA	NA	NA
ENSG00000223865	0.0111677	0.0119851	0.146045	0.0865102	0.218984	0.448882	-0.0987082	0.221422	0.50009	0.103632	0.151672	0.618024	0.267246	0.0247732	0.0533779	0.0758207	0.53351	0.699314	0.0189432	0.00928981	0.138083	0.0126639	0.00418264	0.0766703	0.0118848	0.00124622	0.0475519	Living
ENSG00000223874	0.00467566	0.380895	0.704475	NA	NA	NA	NA	NA	NA	NA	NA	NA	-0.0524439	0.630529	0.720971	0.1369	0.275334	0.459882	0.00591925	0.396265	0.711822	0.0115173	0.0222032	0.175637	-0.00577689	0.0814932	0.363843	Postmortem
ENSG00000223878	-0.00100912	0.750871	0.913023	NA	NA	NA	0.0372275	0.477677	0.72541	0.0213628	0.667666	0.914126	NA	NA	NA	NA	NA	NA	NA	NA	NA	NA	NA	NA	NA	NA	NA	NA
ENSG00000223882	NA	NA	NA	NA	NA	NA	NA	NA	NA	-0.0974486	0.179867	0.644828	NA	NA	NA	NA	NA	NA	NA	NA	NA	NA	NA	NA	NA	NA	NA	NA
ENSG00000223884	-0.00437995	0.400318	0.716838	0.148209	0.0474093	0.183291	-0.0218007	0.784316	0.905814	-0.00465151	0.953075	0.989075	NA	NA	NA	NA	NA	NA	NA	NA	NA	NA	NA	NA	NA	NA	NA	NA
ENSG00000223891	-0.00120725	0.467622	0.76456	-0.0304111	0.255609	0.490022	0.0405704	0.0648432	0.265373	-0.00523391	0.850431	0.966204	0.0335121	0.374809	0.485104	0.091239	0.0230472	0.0810717	0.000349067	0.881848	0.958829	-0.00373824	0.0133847	0.136588	0.000115307	0.921648	0.974243	Not DE
ENSG00000223893	NA	NA	NA	NA	NA	NA	NA	NA	NA	0.00871064	0.902423	0.978803	NA	NA	NA	NA	NA	NA	NA	NA	NA	NA	NA	NA	NA	NA	NA	NA
ENSG00000223896	-0.000172307	0.969999	0.989555	NA	NA	NA	NA	NA	NA	0.0973223	0.100952	0.542539	NA	NA	NA	NA	NA	NA	NA	NA	NA	NA	NA	NA	NA	NA	NA	NA
ENSG00000223899	0.00272434	0.43375	0.739218	NA	NA	NA	NA	NA	NA	0.0118624	0.847735	0.965871	NA	NA	NA	NA	NA	NA	NA	NA	NA	NA	NA	NA	NA	NA	NA	NA
ENSG00000223901	-0.000632313	0.8405	0.949082	0.0360662	0.606075	0.785468	-0.103893	0.0341433	0.183995	NA	NA	NA	NA	NA	NA	NA	NA	NA	NA	NA	NA	NA	NA	NA	NA	NA	NA	NA
ENSG00000223911	-0.0055871	0.033889	0.237099	NA	NA	NA	0.027581	0.360573	0.633718	0.0712611	0.187877	0.652388	NA	NA	NA	NA	NA	NA	NA	NA	NA	NA	NA	NA	NA	NA	NA	NA
ENSG00000223922	-0.00788529	0.0514924	0.290924	-0.0116792	0.850008	0.927035	NA	NA	NA	-0.075362	0.261388	0.713564	-0.157418	0.032031	0.0661125	0.0911902	0.258133	0.441026	0.000712095	0.879092	0.958083	-0.00593224	0.0602349	0.283547	-0.00210456	0.3151	0.652925	Not DE
ENSG00000223928	0.00411009	0.253514	0.595662	NA	NA	NA	NA	NA	NA	0.0119245	0.842185	0.964473	0.014276	0.898848	0.930235	0.0665061	0.605327	0.754653	-0.00371027	0.611969	0.838684	0.00214622	0.680151	0.870302	-0.00498708	0.129742	0.449475	Not DE
ENSG00000223930	-0.0262035	1.25148e-05	0.00385843	-0.265388	0.0316092	0.14253	-0.123081	0.149882	0.414223	0.17283	0.0481348	0.433461	-0.896665	5.45273e-07	5.79704e-06	-0.704161	0.000707863	0.00645134	-0.0114933	0.300141	0.635283	-0.0240692	0.00338609	0.0686009	-0.00338669	0.510692	0.789823	Living
ENSG00000223935	-0.00116344	0.760272	0.917185	NA	NA	NA	NA	NA	NA	-0.0798611	0.183309	0.646945	-0.148232	0.0523263	0.0991314	-0.0110222	0.90056	0.944294	0.00375212	0.435574	0.738593	0.0064279	0.0648133	0.29434	0.00104414	0.600181	0.838788	Living
ENSG00000223942	NA	NA	NA	NA	NA	NA	-0.286094	0.000530722	0.0148127	NA	NA	NA	-1.20379	5.9785e-12	4.02944e-10	-0.249561	0.228887	0.407737	-0.00114219	0.919108	0.971443	0.00329274	0.693626	0.877317	0.00474051	0.222462	0.565898	Living
ENSG00000223945	0.000610698	0.848318	0.950969	NA	NA	NA	NA	NA	NA	-0.0676407	0.196552	0.659308	NA	NA	NA	NA	NA	NA	NA	NA	NA	NA	NA	NA	NA	NA	NA	NA
ENSG00000223947	-0.000804675	0.755788	0.915242	0.0553909	0.303909	0.540273	-0.0320639	0.317952	0.596157	-0.0279794	0.667722	0.914133	NA	NA	NA	NA	NA	NA	NA	NA	NA	NA	NA	NA	NA	NA	NA	NA
ENSG00000223949	0.000240003	0.961888	0.987802	NA	NA	NA	NA	NA	NA	-0.0355892	0.635658	0.904383	NA	NA	NA	NA	NA	NA	NA	NA	NA	NA	NA	NA	NA	NA	NA	NA
ENSG00000223953	0.00747164	0.0548408	0.29886	NA	NA	NA	-0.0886014	0.199487	0.474897	NA	NA	NA	-0.134379	0.135668	0.217115	-0.130995	0.150655	0.307696	0.000861204	0.874549	0.956318	-0.000648641	0.844263	0.943756	0.00537561	0.0480504	0.283725	Living
ENSG00000223959	-0.00201293	0.300564	0.63835	0.038583	0.0498232	0.18799	-0.0375408	0.234743	0.514657	0.00866994	0.746479	0.94009	-0.116192	0.00315637	0.00941382	0.0612125	0.130986	0.279255	-0.00243184	0.315115	0.648853	0.000872911	0.564104	0.807062	-0.00169821	0.129301	0.448449	Living
ENSG00000223960	0.00281487	0.0515383	0.291117	-0.0768812	0.00393824	0.0410965	0.0104893	0.532541	0.761528	0.0144243	0.58433	0.885357	0.131816	0.0107694	0.0265491	0.0295927	0.598666	0.749933	0.000383217	0.90336	0.96648	-0.000630119	0.765651	0.911771	-0.00230193	0.14851	0.475297	Postmortem
ENSG00000223963	-0.00500309	0.166376	0.496633	NA	NA	NA	0.0890089	0.125002	0.376835	-0.0434545	0.406059	0.79802	0.115765	0.200666	0.297561	0.266514	0.0122124	0.0514719	0.00333927	0.583388	0.825589	0.00616896	0.165363	0.465473	-0.00206204	0.446137	0.749684	Not DE
ENSG00000223965	NA	NA	NA	0.0681838	0.344101	0.579786	NA	NA	NA	NA	NA	NA	NA	NA	NA	NA	NA	NA	NA	NA	NA	NA	NA	NA	NA	NA	NA	NA
ENSG00000223974	0.00521652	0.180874	0.515326	NA	NA	NA	0.118425	0.0235935	0.150268	0.0160214	0.771568	0.947002	NA	NA	NA	NA	NA	NA	NA	NA	NA	NA	NA	NA	NA	NA	NA	NA
ENSG00000223984	0.000591162	0.801867	0.934176	NA	NA	NA	-0.0408951	0.291227	0.572366	0.0173334	0.721265	0.931389	NA	NA	NA	NA	NA	NA	NA	NA	NA	NA	NA	NA	NA	NA	NA	NA
ENSG00000223989	-0.00462187	0.0210966	0.191728	NA	NA	NA	-0.0244547	0.340815	0.61621	NA	NA	NA	NA	NA	NA	NA	NA	NA	NA	NA	NA	NA	NA	NA	NA	NA	NA	NA
ENSG00000223995	NA	NA	NA	NA	NA	NA	NA	NA	NA	-0.0198781	0.82839	0.962066	NA	NA	NA	NA	NA	NA	NA	NA	NA	NA	NA	NA	NA	NA	NA	NA
ENSG00000223998	-0.00433124	0.189165	0.525248	NA	NA	NA	NA	NA	NA	0.0876916	0.0785648	0.508626	NA	NA	NA	NA	NA	NA	NA	NA	NA	NA	NA	NA	NA	NA	NA	NA
ENSG00000224003	0.0037815	0.134449	0.450123	0.0676342	0.0556755	0.201147	0.080923	0.0570023	0.247436	0.0439543	0.259771	0.713143	0.0378148	0.468967	0.57773	0.120683	0.0360806	0.113049	-0.00172822	0.59965	0.834134	0.000150317	0.946513	0.981631	-0.00358314	0.027581	0.217986	Postmortem
ENSG00000224007	-0.000787774	0.820559	0.941976	NA	NA	NA	-0.0244628	0.629096	0.821188	-0.034667	0.525441	0.859843	NA	NA	NA	NA	NA	NA	NA	NA	NA	NA	NA	NA	NA	NA	NA	NA
ENSG00000224016	-0.00355985	0.14269	0.462707	NA	NA	NA	-0.00767851	0.808369	0.918036	-0.0678375	0.0843466	0.520519	-0.112107	0.152237	0.238584	-0.00115745	0.989387	0.99412	-0.00913292	0.0597663	0.317779	-0.00477357	0.142565	0.434115	-0.00157844	0.441982	0.747404	Living
ENSG00000224019	0.000344663	0.923495	0.976372	NA	NA	NA	0.0335753	0.529573	0.759653	0.141922	0.00131661	0.148556	-0.136527	0.0506268	0.0967246	-0.0474425	0.512082	0.682668	-0.00447689	0.284111	0.619471	-0.00311655	0.238971	0.549166	0.00282499	0.119523	0.431699	Living
ENSG00000224020	-0.000806941	0.794437	0.930858	NA	NA	NA	-0.081598	0.0985065	0.33158	-0.00060632	0.99028	0.997263	-0.300259	0.0404158	0.0802492	-0.0955274	0.493167	0.667939	-0.00347301	0.655852	0.859605	-0.0034261	0.44522	0.727059	0.000216508	0.943341	0.981305	Living
ENSG00000224023	-0.00242849	0.23634	0.576759	NA	NA	NA	-0.0208614	0.455176	0.707645	0.0305393	0.467417	0.829697	-0.21134	1.97026e-05	0.000122385	-0.17365	0.000844053	0.00731028	-0.00617501	0.0394789	0.266998	-0.00281027	0.139209	0.430406	0.00241775	0.100041	0.398228	Living
ENSG00000224031	NA	NA	NA	NA	NA	NA	NA	NA	NA	-0.019203	0.795221	0.951576	NA	NA	NA	NA	NA	NA	NA	NA	NA	NA	NA	NA	NA	NA	NA	NA
ENSG00000224032	-0.00157688	0.401396	0.717	0.0173955	0.583228	0.770207	0.0397155	0.161059	0.428652	0.0633682	0.0700869	0.491665	0.0444393	0.391404	0.501854	0.00424167	0.937474	0.964757	0.000808564	0.79701	0.92559	0.00170732	0.384652	0.681233	-0.0028654	0.0718428	0.342461	Living
ENSG00000224043	-0.00326003	0.205985	0.544585	NA	NA	NA	-0.000797174	0.982911	0.992809	-0.00952181	0.804045	0.954617	-0.0574415	0.347029	0.456717	0.105162	0.115769	0.256416	0.00448898	0.247742	0.582091	0.00124598	0.629561	0.844162	0.00362387	0.0574995	0.308488	Living
ENSG00000224046	-0.00115024	0.755036	0.914777	-0.0740167	0.181411	0.402953	NA	NA	NA	-0.0508905	0.354309	0.767291	-0.108282	0.224359	0.324574	-0.235254	0.0112296	0.0484258	-0.00235962	0.653727	0.859152	-0.00337085	0.305208	0.611873	-0.000140945	0.950559	0.984059	Living
ENSG00000224050	0.00668215	0.0873815	0.370731	NA	NA	NA	0.0938855	0.238248	0.518446	-0.077457	0.18267	0.646945	NA	NA	NA	NA	NA	NA	NA	NA	NA	NA	NA	NA	NA	NA	NA	NA
ENSG00000224051	-0.00342876	0.174744	0.506648	-0.00308076	0.917298	0.960363	0.00969479	0.76631	0.896466	-0.107019	0.00262939	0.184977	-0.0192451	0.824761	0.876323	0.0703088	0.446532	0.627727	0.0075241	0.166143	0.494695	0.00410907	0.246696	0.557709	-0.000465355	0.851748	0.950267	Not DE
ENSG00000224055	0.00210606	0.444925	0.747656	NA	NA	NA	-0.013073	0.839948	0.933197	0.0622513	0.177238	0.641776	NA	NA	NA	NA	NA	NA	NA	NA	NA	NA	NA	NA	NA	NA	NA	NA
ENSG00000224057	0.0100691	0.00535987	0.0996781	NA	NA	NA	0.0585574	0.288326	0.569303	0.0114861	0.874282	0.972493	NA	NA	NA	NA	NA	NA	NA	NA	NA	NA	NA	NA	NA	NA	NA	NA
ENSG00000224058	-0.00256796	0.503125	0.7856	NA	NA	NA	NA	NA	NA	NA	NA	NA	NA	NA	NA	NA	NA	NA	NA	NA	NA	NA	NA	NA	NA	NA	NA	NA
ENSG00000224060	NA	NA	NA	-0.0340127	0.653844	0.815357	NA	NA	NA	NA	NA	NA	NA	NA	NA	NA	NA	NA	NA	NA	NA	NA	NA	NA	NA	NA	NA	NA
ENSG00000224063	-0.00121844	0.804477	0.935391	NA	NA	NA	NA	NA	NA	NA	NA	NA	NA	NA	NA	NA	NA	NA	NA	NA	NA	NA	NA	NA	NA	NA	NA	NA
ENSG00000224066	-0.00360168	0.0673441	0.32917	NA	NA	NA	-0.0184422	0.518538	0.752909	NA	NA	NA	-0.205768	0.0113073	0.0276735	-0.0812245	0.358771	0.547932	-0.00298237	0.563933	0.815153	0.00422831	0.225769	0.534382	0.0065666	0.00395339	0.0838544	Not DE
ENSG00000224072	-0.000102895	0.968463	0.989352	NA	NA	NA	0.0585621	0.173437	0.444433	0.0612714	0.0678565	0.486501	NA	NA	NA	NA	NA	NA	NA	NA	NA	NA	NA	NA	NA	NA	NA	NA
ENSG00000224076	0.0028358	0.499194	0.783589	NA	NA	NA	0.0499149	0.127605	0.380495	NA	NA	NA	NA	NA	NA	NA	NA	NA	NA	NA	NA	NA	NA	NA	NA	NA	NA	NA
ENSG00000224078	0.000604869	0.692824	0.886511	-0.0341627	0.111177	0.304001	0.0687841	0.0064666	0.0703932	0.0147662	0.549701	0.870677	0.0720742	0.146582	0.231296	0.00388888	0.937644	0.964802	0.00372474	0.224843	0.558288	-0.00113873	0.536626	0.789203	0.00268843	0.0453872	0.276106	Postmortem
ENSG00000224080	-0.00121006	0.757804	0.915944	NA	NA	NA	NA	NA	NA	0.0656205	0.250791	0.705246	0.308775	0.000238359	0.00103719	0.153401	0.0846697	0.205708	0.00432949	0.403506	0.716679	-0.00323808	0.341348	0.646057	-0.00271098	0.272714	0.615217	Postmortem
ENSG00000224081	0.00179721	0.683016	0.882519	-0.0276388	0.716632	0.853678	0.199453	0.000804368	0.0194957	0.163383	0.00859605	0.255129	0.0630606	0.482209	0.589578	-0.0267248	0.774208	0.869497	0.010566	0.045254	0.282316	-0.00361335	0.270317	0.580476	0.00549569	0.0474993	0.28147	Postmortem
ENSG00000224083	0.00982546	0.034714	0.239807	NA	NA	NA	-0.106599	0.0663397	0.268516	-0.137528	0.108245	0.554247	0.392126	5.57542e-05	0.000298501	0.145651	0.161766	0.322444	0.000759759	0.901806	0.96587	0.00502602	0.214337	0.52116	0.00185462	0.526735	0.800283	Postmortem
ENSG00000224086	-0.000350522	0.888595	0.963917	-0.093995	0.00499889	0.0475836	-0.0050591	0.896769	0.957985	-0.131758	0.0238578	0.341233	-0.543127	5.30793e-07	5.67938e-06	-0.195733	0.0833332	0.203506	-0.00191492	0.776594	0.916529	0.0049491	0.254885	0.565757	0.00494763	0.16435	0.496904	Living
ENSG00000224093	0.00848187	0.0107056	0.138426	NA	NA	NA	0.0373065	0.368066	0.640468	0.0118383	0.843058	0.964736	NA	NA	NA	NA	NA	NA	NA	NA	NA	NA	NA	NA	NA	NA	NA	NA
ENSG00000224094	-0.00137574	0.599205	0.838909	NA	NA	NA	NA	NA	NA	NA	NA	NA	NA	NA	NA	NA	NA	NA	NA	NA	NA	NA	NA	NA	NA	NA	NA	NA
ENSG00000224097	0.00438517	0.363067	0.691715	-0.0217596	0.739153	0.867461	NA	NA	NA	0.0752805	0.320309	0.749382	0.722043	1.44587e-07	1.89697e-06	0.61804	1.02738e-05	0.000297751	0.0236456	0.00323411	0.0847773	-0.00364535	0.459599	0.737643	-0.00784451	0.0655037	0.328133	Postmortem
ENSG00000224100	NA	NA	NA	0.02453	0.684192	0.834438	NA	NA	NA	NA	NA	NA	NA	NA	NA	NA	NA	NA	NA	NA	NA	NA	NA	NA	NA	NA	NA	NA
ENSG00000224101	0.00811039	0.0235027	0.203693	NA	NA	NA	-0.140808	0.0821314	0.300376	NA	NA	NA	NA	NA	NA	NA	NA	NA	NA	NA	NA	NA	NA	NA	NA	NA	NA	NA
ENSG00000224106	-0.00132886	0.702603	0.890923	-0.0250309	0.737867	0.866962	-0.0137833	0.853839	0.939152	0.102557	0.26671	0.71775	0.174093	0.120779	0.197809	0.204735	0.112623	0.251383	0.0130924	0.077526	0.355656	0.00144707	0.785442	0.919985	-0.00418694	0.246845	0.590516	Postmortem
ENSG00000224113	0.00381148	0.0187938	0.181075	NA	NA	NA	-0.0676993	0.0609538	0.256944	0.014678	0.665024	0.913256	NA	NA	NA	NA	NA	NA	NA	NA	NA	NA	NA	NA	NA	NA	NA	NA
ENSG00000224114	0.00376441	0.767094	0.920451	NA	NA	NA	NA	NA	NA	-0.207392	0.219767	0.682764	0.333194	0.557177	0.657532	-1.0168	0.0810088	0.199889	0.0111579	0.755524	0.907031	0.00883568	0.68593	0.873418	0.00070837	0.970327	0.991095	Not DE
ENSG00000224115	0.00512277	0.249477	0.591202	NA	NA	NA	-0.0586751	0.273013	0.556225	NA	NA	NA	NA	NA	NA	NA	NA	NA	NA	NA	NA	NA	NA	NA	NA	NA	NA	NA
ENSG00000224116	-0.0095624	0.0194186	0.184081	-0.147445	0.0350496	0.151752	0.0754536	0.20273	0.479165	0.0845501	0.136379	0.598524	-0.690565	3.5868e-07	4.07351e-06	-0.413703	0.00603704	0.0309579	-0.00774836	0.372548	0.693518	0.00341542	0.568107	0.809894	0.00573324	0.193112	0.532497	Living
ENSG00000224117	0.00787886	0.0450365	0.273063	-0.0208723	0.799522	0.901287	0.110569	0.182408	0.454753	0.0137859	0.834464	0.962997	NA	NA	NA	NA	NA	NA	NA	NA	NA	NA	NA	NA	NA	NA	NA	NA
ENSG00000224119	-0.00392369	0.389762	0.710269	NA	NA	NA	NA	NA	NA	0.121576	0.10482	0.54883	NA	NA	NA	NA	NA	NA	NA	NA	NA	NA	NA	NA	NA	NA	NA	NA
ENSG00000224121	0.00321088	0.364728	0.693081	NA	NA	NA	0.111861	0.107857	0.347931	0.0521567	0.312954	0.746067	NA	NA	NA	NA	NA	NA	NA	NA	NA	NA	NA	NA	NA	NA	NA	NA
ENSG00000224122	NA	NA	NA	NA	NA	NA	NA	NA	NA	0.04821	0.591692	0.887792	NA	NA	NA	NA	NA	NA	NA	NA	NA	NA	NA	NA	NA	NA	NA	NA
ENSG00000224124	0.000751211	0.785069	0.927649	NA	NA	NA	0.134373	0.110561	0.352728	NA	NA	NA	NA	NA	NA	NA	NA	NA	NA	NA	NA	NA	NA	NA	NA	NA	NA	NA
ENSG00000224126	-0.00568901	0.196657	0.534997	NA	NA	NA	NA	NA	NA	NA	NA	NA	NA	NA	NA	NA	NA	NA	NA	NA	NA	NA	NA	NA	NA	NA	NA	NA
ENSG00000224138	0.000627219	0.812983	0.938677	NA	NA	NA	0.0803759	0.0436489	0.212734	0.0982634	0.00449648	0.209864	NA	NA	NA	NA	NA	NA	NA	NA	NA	NA	NA	NA	NA	NA	NA	NA
ENSG00000224151	-0.0087443	0.0366591	0.24696	NA	NA	NA	0.0826468	0.0810203	0.29764	NA	NA	NA	-0.317556	0.00452458	0.0127311	0.0171211	0.890426	0.938215	0.00538218	0.470848	0.762187	0.00290127	0.590876	0.821938	0.00397125	0.237143	0.579748	Living
ENSG00000224152	-0.0011567	0.47954	0.771316	-0.0114727	0.820856	0.911615	-0.0511068	0.0480819	0.22663	-0.0377318	0.280612	0.725828	0.198792	0.0037731	0.0109259	0.0555836	0.451858	0.631831	0.000575179	0.893694	0.962758	0.00194531	0.495519	0.763215	0.0014857	0.469453	0.766015	Postmortem
ENSG00000224153	NA	NA	NA	-0.0893084	0.170209	0.3887	NA	NA	NA	NA	NA	NA	0.929005	2.37321e-09	5.80163e-08	0.628209	0.000195926	0.00258939	0.0213972	0.0276569	0.228096	-0.00354995	0.591059	0.821981	-0.00161677	0.751656	0.90997	Postmortem
ENSG00000224165	-0.000452516	0.854835	0.952402	-0.091231	0.0222139	0.115217	0.0293909	0.396971	0.663848	0.0358776	0.327018	0.753339	-0.228885	5.77152e-06	4.2812e-05	-0.108059	0.0366128	0.114171	-0.00484488	0.125662	0.438713	5.47329e-05	0.977943	0.992758	0.000844618	0.593755	0.835228	Not DE
ENSG00000224167	-0.00141604	0.701683	0.890217	NA	NA	NA	NA	NA	NA	NA	NA	NA	0.00119083	0.98926	0.992287	0.186772	0.058136	0.158449	0.00469532	0.39963	0.71422	-0.00287786	0.445491	0.727228	-0.00155435	0.499023	0.783025	Living
ENSG00000224184	-0.00685333	0.13073	0.445531	NA	NA	NA	NA	NA	NA	0.0126311	0.843688	0.964781	-0.134422	0.290589	0.398006	0.28619	0.0548979	0.152271	0.0102048	0.224665	0.558288	0.00717285	0.239941	0.550491	0.00200942	0.562561	0.820736	Living
ENSG00000224185	-0.0102764	0.0119862	0.146045	NA	NA	NA	0.0473562	0.671934	0.845439	-0.0175212	0.857687	0.968732	-0.2635	0.0796709	0.14023	-0.0612678	0.703029	0.824437	0.00810778	0.405517	0.718047	0.0107862	0.0943606	0.354241	0.000532477	0.911862	0.970968	Not DE
ENSG00000224186	-6.87751e-05	0.945749	0.983313	NA	NA	NA	0.0390437	0.00957301	0.0893216	0.0758109	0.078609	0.508626	NA	NA	NA	NA	NA	NA	NA	NA	NA	NA	NA	NA	NA	NA	NA	NA
ENSG00000224189	0.0109182	0.102284	0.399659	0.183892	0.0318269	0.143114	-0.388266	0.0361064	0.190566	0.0357789	0.772261	0.947002	0.081216	0.716229	0.792331	0.0451399	0.820854	0.897109	-0.000520936	0.966787	0.987683	0.00243269	0.72375	0.892212	0.00332053	0.575215	0.826617	Postmortem
ENSG00000224192	0.00273378	0.514927	0.792501	0.063887	0.454965	0.677455	-0.00375051	0.961013	0.984545	-0.048868	0.510306	0.851836	NA	NA	NA	NA	NA	NA	NA	NA	NA	NA	NA	NA	NA	NA	NA	NA
ENSG00000224195	0.0023792	0.163465	0.492553	0.0875144	0.0647046	0.219874	-0.00242931	0.92219	0.970253	-0.0303658	0.572584	0.881599	NA	NA	NA	NA	NA	NA	NA	NA	NA	NA	NA	NA	NA	NA	NA	NA
ENSG00000224198	-0.00970208	0.0326515	0.233801	NA	NA	NA	NA	NA	NA	-0.013213	0.843504	0.964742	NA	NA	NA	NA	NA	NA	NA	NA	NA	NA	NA	NA	NA	NA	NA	NA
ENSG00000224201	0.00134277	0.669061	0.876604	NA	NA	NA	-0.0579689	0.519141	0.753346	-0.0144158	0.950501	0.988457	NA	NA	NA	NA	NA	NA	NA	NA	NA	NA	NA	NA	NA	NA	NA	NA
ENSG00000224204	-0.0144791	0.00390964	0.0851253	-0.023269	0.715278	0.852728	NA	NA	NA	-0.0470692	0.472733	0.831362	-0.621939	1.527e-07	1.97706e-06	-0.372023	0.00655356	0.0328209	-0.000779491	0.918998	0.971443	0.00826914	0.136138	0.425138	0.00581962	0.0871043	0.373754	Living
ENSG00000224216	-0.00519305	0.0505213	0.288513	NA	NA	NA	0.0308883	0.592967	0.800186	-0.125965	0.050592	0.440928	NA	NA	NA	NA	NA	NA	NA	NA	NA	NA	NA	NA	NA	NA	NA	NA
ENSG00000224220	-0.00346162	0.147264	0.46803	0.00960557	0.870588	0.937649	0.0115098	0.634421	0.823655	-0.00492412	0.952372	0.988994	NA	NA	NA	NA	NA	NA	NA	NA	NA	NA	NA	NA	NA	NA	NA	NA
ENSG00000224222	-0.00654102	0.0583226	0.308224	-0.129425	0.0183363	0.102597	0.140742	0.0334737	0.182463	-0.00710219	0.905355	0.97944	-0.201073	0.0431689	0.0847512	0.0783704	0.499001	0.672983	0.00186904	0.776986	0.916529	0.00992781	0.0385328	0.228336	0.00892521	0.00132288	0.0491736	Not DE
ENSG00000224223	0.00873094	0.008914	0.126539	0.0988135	0.111171	0.304001	0.1382	0.00761144	0.0778751	0.0663671	0.151024	0.616861	0.0778519	0.433929	0.543825	0.0613577	0.60134	0.751718	0.00889397	0.1655	0.494102	-0.0123651	0.0103214	0.120509	0.00450608	0.134255	0.455321	Not DE
ENSG00000224226	0.00248324	0.409219	0.720921	NA	NA	NA	0.0699558	0.267189	0.549795	NA	NA	NA	NA	NA	NA	NA	NA	NA	NA	NA	NA	NA	NA	NA	NA	NA	NA	NA
ENSG00000224227	-0.0057578	0.426319	0.733786	NA	NA	NA	-0.0252164	0.827449	0.927794	0.0967754	0.39109	0.789337	0.111495	0.477678	0.58586	0.133982	0.435161	0.61829	0.0224067	0.0308239	0.239883	0.0031728	0.643502	0.85276	-0.00144395	0.757006	0.912363	Not DE
ENSG00000224238	0.00750188	0.127684	0.441368	NA	NA	NA	NA	NA	NA	-0.0765419	0.309109	0.74395	NA	NA	NA	NA	NA	NA	NA	NA	NA	NA	NA	NA	NA	NA	NA	NA
ENSG00000224243	0.00678653	0.0236318	0.204171	-0.00983802	0.83753	0.920847	-0.11437	0.00381264	0.0515108	-0.0352052	0.373319	0.780646	-0.438734	7.16342e-08	1.06079e-06	-0.215661	0.0233386	0.0817833	0.00219049	0.689565	0.876593	0.000779927	0.844726	0.943756	0.00431901	0.0976155	0.394865	Postmortem
ENSG00000224247	NA	NA	NA	NA	NA	NA	0.0777347	0.442175	0.69725	0.0450823	0.59242	0.887792	-0.0785799	0.630394	0.720854	0.1978	0.323261	0.511389	0.00140246	0.897112	0.96366	-0.00491821	0.550171	0.797849	0.0108202	0.0116953	0.144012	Living
ENSG00000224251	0.00735851	0.0924639	0.380373	NA	NA	NA	0.0225515	0.719074	0.870717	NA	NA	NA	NA	NA	NA	NA	NA	NA	NA	NA	NA	NA	NA	NA	NA	NA	NA	NA
ENSG00000224255	NA	NA	NA	-0.0210762	0.730677	0.862339	NA	NA	NA	-0.156617	0.125817	0.579788	-0.119878	0.250184	0.353391	0.103127	0.364917	0.553682	-0.00707756	0.282696	0.618184	0.001348	0.763482	0.911433	0.00409482	0.146736	0.471999	Not DE
ENSG00000224257	NA	NA	NA	NA	NA	NA	NA	NA	NA	-0.00338649	0.966354	0.991406	NA	NA	NA	NA	NA	NA	NA	NA	NA	NA	NA	NA	NA	NA	NA	NA
ENSG00000224261	0.00617376	0.16086	0.489148	-0.0146853	0.788847	0.896135	NA	NA	NA	NA	NA	NA	NA	NA	NA	NA	NA	NA	NA	NA	NA	NA	NA	NA	NA	NA	NA	NA
ENSG00000224271	-0.0104921	0.000453248	0.0275879	0.00732095	0.916619	0.96025	0.190433	0.0554115	0.242983	0.0346624	0.425668	0.808485	-0.20943	0.139882	0.222558	0.445008	0.00532542	0.0281976	0.0154996	0.0890862	0.378214	0.0142022	0.0301915	0.203741	0.00147969	0.699665	0.887711	Living
ENSG00000224272	-0.0113756	0.014935	0.162427	-0.157549	0.0636757	0.21784	-0.0626288	0.602397	0.804532	-0.067747	0.492468	0.844251	-0.53423	0.0547662	0.102916	0.0941713	0.742843	0.850204	-0.00420133	0.803999	0.929257	1.53989e-05	0.998844	0.999632	0.00506085	0.568093	0.823307	Not DE
ENSG00000224281	-0.000573854	0.702839	0.890947	0.0698523	0.04889	0.185803	-0.0361015	0.140047	0.399971	-0.0618248	0.0626299	0.47142	-0.238748	7.20961e-05	0.000371823	-0.0852892	0.189111	0.359211	-0.00359783	0.33424	0.666747	0.000165585	0.946287	0.981585	0.00034168	0.832739	0.942236	Living
ENSG00000224282	-0.00366936	0.466347	0.763328	0.0915072	0.268435	0.504132	NA	NA	NA	-0.190334	0.0189376	0.322309	NA	NA	NA	NA	NA	NA	NA	NA	NA	NA	NA	NA	NA	NA	NA	NA
ENSG00000224287	0.00178082	0.601691	0.840839	NA	NA	NA	0.0323724	0.420836	0.68169	0.0203801	0.635111	0.904383	-0.0716133	0.358994	0.469012	-0.068747	0.431727	0.615149	-0.00900726	0.0504627	0.296071	-0.016779	2.12472e-07	0.000351547	-0.0105463	1.22567e-06	0.00084213	Living
ENSG00000224307	NA	NA	NA	0.145518	0.114487	0.309606	NA	NA	NA	NA	NA	NA	NA	NA	NA	NA	NA	NA	NA	NA	NA	NA	NA	NA	NA	NA	NA	NA
ENSG00000224310	-0.00222819	0.384448	0.706527	0.0733465	0.0261067	0.126985	0.00599919	0.903377	0.961375	-0.0714192	0.152994	0.619257	NA	NA	NA	NA	NA	NA	NA	NA	NA	NA	NA	NA	NA	NA	NA	NA
ENSG00000224315	-0.00299749	0.372273	0.699042	NA	NA	NA	-0.0904133	0.174855	0.446335	0.0685635	0.213894	0.677658	-0.0635442	0.278844	0.385064	0.00913347	0.87777	0.930773	0.00314357	0.369383	0.691408	0.00101103	0.641699	0.851362	-0.00324021	0.0403262	0.261999	Not DE
ENSG00000224318	-0.0110475	4.18575e-05	0.00727823	NA	NA	NA	0.0075085	0.78764	0.907608	-0.0190179	0.720034	0.931142	-0.0868345	0.41244	0.522707	-0.0985703	0.385705	0.573217	-0.00545658	0.40732	0.718967	-0.00356698	0.406133	0.700486	0.00111644	0.739377	0.904877	Not DE
ENSG00000224328	-0.00140668	0.520089	0.795404	NA	NA	NA	-0.0186113	0.438565	0.694386	NA	NA	NA	NA	NA	NA	NA	NA	NA	NA	NA	NA	NA	NA	NA	NA	NA	NA	NA
ENSG00000224335	-0.00122707	0.804848	0.935516	NA	NA	NA	NA	NA	NA	-0.0614992	0.362996	0.772241	NA	NA	NA	NA	NA	NA	NA	NA	NA	NA	NA	NA	NA	NA	NA	NA
ENSG00000224345	0.00157982	0.55526	0.814268	NA	NA	NA	0.0590984	0.00783568	0.0791957	0.054354	0.315001	0.746075	NA	NA	NA	NA	NA	NA	NA	NA	NA	NA	NA	NA	NA	NA	NA	NA
ENSG00000224348	-0.00207863	0.595478	0.837086	0.0976485	0.1359	0.340643	-0.0463545	0.436135	0.692983	-0.115998	0.0542271	0.448456	-0.305091	0.0010663	0.00371788	-0.0709306	0.509368	0.68072	0.00991679	0.113635	0.420754	0.00154918	0.730024	0.89513	-0.000415697	0.87164	0.957902	Living
ENSG00000224356	0.000539431	0.919929	0.975201	NA	NA	NA	NA	NA	NA	-0.057532	0.428486	0.810063	-0.500911	2.36543e-06	2.01085e-05	-0.479241	6.00866e-06	0.000209336	-0.00191897	0.761022	0.91045	0.00273705	0.472488	0.746856	0.00835437	0.00135442	0.0499198	Living
ENSG00000224358	0.0018064	0.586918	0.832737	NA	NA	NA	0.050025	0.335474	0.611353	0.00478534	0.921472	0.982531	0.0753406	0.235056	0.336539	-0.0100346	0.877331	0.930581	0.00286416	0.446094	0.746077	-0.00759419	0.00112487	0.0388763	-0.0025721	0.142621	0.467092	Living
ENSG00000224361	NA	NA	NA	NA	NA	NA	NA	NA	NA	-0.0158273	0.870666	0.97205	NA	NA	NA	NA	NA	NA	NA	NA	NA	NA	NA	NA	NA	NA	NA	NA
ENSG00000224363	0.00282881	0.391495	0.710601	NA	NA	NA	-0.232021	2.45246e-05	0.00194021	NA	NA	NA	NA	NA	NA	NA	NA	NA	NA	NA	NA	NA	NA	NA	NA	NA	NA	NA
ENSG00000224376	NA	NA	NA	-0.030105	0.578041	0.767219	NA	NA	NA	NA	NA	NA	NA	NA	NA	NA	NA	NA	NA	NA	NA	NA	NA	NA	NA	NA	NA	NA
ENSG00000224383	-0.00250916	0.497467	0.782188	0.0997436	0.197187	0.421906	0.0134243	0.78306	0.905332	0.0127022	0.846361	0.965757	-0.521599	0.000925375	0.0032896	-0.690121	0.000196925	0.00259785	-0.0188152	0.064073	0.328218	0.000284354	0.968743	0.988674	-0.00219323	0.565353	0.821617	Living
ENSG00000224384	0.00554088	0.073542	0.34244	NA	NA	NA	0.106402	0.00707946	0.074432	-0.0162653	0.668504	0.914341	NA	NA	NA	NA	NA	NA	NA	NA	NA	NA	NA	NA	NA	NA	NA	NA
ENSG00000224386	NA	NA	NA	NA	NA	NA	-0.152044	0.000369277	0.011819	NA	NA	NA	NA	NA	NA	NA	NA	NA	NA	NA	NA	NA	NA	NA	NA	NA	NA	NA
ENSG00000224387	-0.00314567	0.580111	0.82892	-0.106294	0.153236	0.365373	NA	NA	NA	-0.0626627	0.499284	0.847027	NA	NA	NA	NA	NA	NA	NA	NA	NA	NA	NA	NA	NA	NA	NA	NA
ENSG00000224389	0.0239251	4.59001e-05	0.00776399	0.410618	0.00179594	0.0253516	0.235685	0.0235139	0.15002	0.290258	0.0026825	0.184977	0.375716	0.0465062	0.0901902	-0.0013401	0.994329	0.996678	0.00939007	0.378791	0.698628	0.0116286	0.0691718	0.303679	0.0202948	0.000396527	0.0273212	Postmortem
ENSG00000224401	0.00722404	0.00894831	0.126613	NA	NA	NA	NA	NA	NA	-0.126132	0.0145402	0.296231	NA	NA	NA	NA	NA	NA	NA	NA	NA	NA	NA	NA	NA	NA	NA	NA
ENSG00000224404	-0.00518009	0.29132	0.630323	-0.015111	0.888987	0.946255	-0.137824	0.0434504	0.212072	-0.142322	0.0307903	0.372872	-0.512908	0.0227532	0.0496486	-0.318879	0.241674	0.422616	0.00129333	0.932011	0.97663	0.0041603	0.720421	0.890572	0.00373921	0.61071	0.842495	Living
ENSG00000224407	-0.00232515	0.262797	0.605381	NA	NA	NA	-0.0513926	0.0295931	0.170486	NA	NA	NA	NA	NA	NA	NA	NA	NA	NA	NA	NA	NA	NA	NA	NA	NA	NA	NA
ENSG00000224411	0.00236348	0.489816	0.777779	-0.0758011	0.147166	0.35738	-0.0245126	0.684922	0.851859	0.0426745	0.534598	0.864005	0.584689	1.97417e-06	1.7313e-05	0.418471	0.00119703	0.00947595	0.00223644	0.765728	0.91173	-0.00323185	0.510375	0.772976	-0.00205067	0.605957	0.840517	Postmortem
ENSG00000224414	0.00317583	0.333366	0.668827	NA	NA	NA	0.127606	0.0400888	0.20272	-0.065947	0.127326	0.582343	NA	NA	NA	NA	NA	NA	NA	NA	NA	NA	NA	NA	NA	NA	NA	NA
ENSG00000224415	-0.00208265	0.560499	0.817739	0.142447	0.0119992	0.0796919	-0.0211877	0.71245	0.867277	0.0132703	0.830668	0.962802	0.229207	0.00503567	0.0138786	0.298104	0.000438816	0.00457312	0.00147297	0.771915	0.914441	0.00082894	0.796385	0.924814	-0.00388271	0.123924	0.43931	Postmortem
ENSG00000224418	NA	NA	NA	NA	NA	NA	NA	NA	NA	-0.0541497	0.375681	0.78261	NA	NA	NA	NA	NA	NA	NA	NA	NA	NA	NA	NA	NA	NA	NA	NA
ENSG00000224420	-0.00654198	0.159871	0.487574	-0.0581546	0.459566	0.68093	-0.0601947	0.269979	0.552918	-0.140778	0.0387833	0.399254	NA	NA	NA	NA	NA	NA	NA	NA	NA	NA	NA	NA	NA	NA	NA	NA
ENSG00000224424	-0.000928144	0.678148	0.880112	-0.0473329	0.267926	0.503616	0.0525178	0.0360033	0.190362	-0.0117522	0.777349	0.947073	-0.124459	0.0245952	0.0530527	-0.0196692	0.730941	0.842824	-0.00212816	0.530451	0.798266	-0.00175975	0.404502	0.699216	0.000233274	0.879308	0.96058	Living
ENSG00000224428	0.00348729	0.184957	0.520363	NA	NA	NA	0.0404636	0.286905	0.568052	-0.091701	0.0208655	0.330943	NA	NA	NA	NA	NA	NA	NA	NA	NA	NA	NA	NA	NA	NA	NA	NA
ENSG00000224429	0.0059505	0.0849458	0.366241	0.0623587	0.325401	0.561314	0.0102051	0.799561	0.913621	-0.0136172	0.792896	0.950963	0.531757	0.000813112	0.00294126	0.286826	0.0718354	0.183946	0.0216296	0.0259224	0.220566	0.00578643	0.318135	0.624862	-0.00436286	0.381201	0.706008	Postmortem
ENSG00000224430	-0.00771044	0.00983112	0.132279	0.226727	0.00128872	0.0210102	0.0342929	0.440293	0.695822	-0.0100934	0.83297	0.962997	-0.322284	1.46973e-06	1.3421e-05	-0.0413506	0.563526	0.723168	0.00475891	0.253621	0.588933	0.00159068	0.562827	0.806293	0.00238173	0.230189	0.573226	Living
ENSG00000224431	0.0022391	0.50433	0.78594	NA	NA	NA	0.246548	0.00405996	0.05322	0.100143	0.0931258	0.530766	NA	NA	NA	NA	NA	NA	NA	NA	NA	NA	NA	NA	NA	NA	NA	NA
ENSG00000224438	0.00648539	0.185883	0.521697	NA	NA	NA	NA	NA	NA	NA	NA	NA	NA	NA	NA	NA	NA	NA	NA	NA	NA	NA	NA	NA	NA	NA	NA	NA
ENSG00000224448	0.00139485	0.716673	0.898023	NA	NA	NA	NA	NA	NA	-0.0393283	0.534306	0.863988	NA	NA	NA	NA	NA	NA	NA	NA	NA	NA	NA	NA	NA	NA	NA	NA
ENSG00000224450	-0.0047587	0.330925	0.666722	NA	NA	NA	NA	NA	NA	NA	NA	NA	NA	NA	NA	NA	NA	NA	NA	NA	NA	NA	NA	NA	NA	NA	NA	NA
ENSG00000224451	-0.00171112	0.618057	0.849512	NA	NA	NA	-0.145958	0.0322727	0.178988	0.0024134	0.958289	0.990429	-0.0416219	0.573012	0.671167	-0.0904902	0.21834	0.395462	0.00306048	0.480399	0.768689	-0.00126957	0.626695	0.842512	-0.00237044	0.228734	0.571642	Not DE
ENSG00000224453	0.00141339	0.412302	0.722668	NA	NA	NA	-0.0365553	0.0543075	0.240371	NA	NA	NA	NA	NA	NA	NA	NA	NA	NA	NA	NA	NA	NA	NA	NA	NA	NA	NA
ENSG00000224460	NA	NA	NA	NA	NA	NA	-0.204119	0.00021798	0.00825899	0.0336807	0.664268	0.913088	NA	NA	NA	NA	NA	NA	NA	NA	NA	NA	NA	NA	NA	NA	NA	NA
ENSG00000224462	0.00547032	0.0890628	0.373634	NA	NA	NA	-0.0459571	0.414942	0.677489	0.0158729	0.785646	0.949219	NA	NA	NA	NA	NA	NA	NA	NA	NA	NA	NA	NA	NA	NA	NA	NA
ENSG00000224468	NA	NA	NA	NA	NA	NA	NA	NA	NA	-0.0445613	0.496698	0.84557	NA	NA	NA	NA	NA	NA	NA	NA	NA	NA	NA	NA	NA	NA	NA	NA
ENSG00000224470	0.00113726	0.388932	0.709631	0.0912876	0.000132193	0.00520409	-0.0162574	0.481193	0.728451	0.0256944	0.213854	0.677658	0.0475099	0.21607	0.314702	-0.00822326	0.836802	0.906867	0.00576824	0.0088273	0.135063	0.00346264	0.012189	0.130484	-4.68179e-05	0.963411	0.989173	Postmortem
ENSG00000224479	0.00192493	0.52678	0.79883	-0.0189539	0.726859	0.860072	0.0233596	0.492138	0.73592	-0.108701	0.0151682	0.300203	-0.154013	0.0359419	0.0728379	-0.00376763	0.961259	0.978353	0.00560967	0.215198	0.549468	-0.00403378	0.159167	0.456559	0.00506668	0.0314014	0.232104	Living
ENSG00000224481	0.00138167	0.78597	0.927937	NA	NA	NA	NA	NA	NA	-0.0371585	0.613724	0.89603	NA	NA	NA	NA	NA	NA	NA	NA	NA	NA	NA	NA	NA	NA	NA	NA
ENSG00000224489	0.00484919	0.467144	0.76418	NA	NA	NA	0.447497	0.000525405	0.0147619	NA	NA	NA	NA	NA	NA	NA	NA	NA	NA	NA	NA	NA	NA	NA	NA	NA	NA	NA
ENSG00000224490	0.00182788	0.278617	0.619385	NA	NA	NA	0.00343816	0.879382	0.95002	0.0042204	0.908604	0.979715	NA	NA	NA	NA	NA	NA	NA	NA	NA	NA	NA	NA	NA	NA	NA	NA
ENSG00000224493	0.000212173	0.953176	0.985388	NA	NA	NA	NA	NA	NA	-0.136461	0.0433074	0.414491	NA	NA	NA	NA	NA	NA	NA	NA	NA	NA	NA	NA	NA	NA	NA	NA
ENSG00000224500	0.00373198	0.309538	0.647594	NA	NA	NA	NA	NA	NA	0.0141272	0.828972	0.962209	NA	NA	NA	NA	NA	NA	NA	NA	NA	NA	NA	NA	NA	NA	NA	NA
ENSG00000224502	-0.005342	0.263145	0.605719	NA	NA	NA	NA	NA	NA	0.026491	0.752435	0.942384	NA	NA	NA	NA	NA	NA	NA	NA	NA	NA	NA	NA	NA	NA	NA	NA
ENSG00000224503	0.00693704	0.0710012	0.337769	NA	NA	NA	NA	NA	NA	0.0825316	0.189413	0.652795	NA	NA	NA	NA	NA	NA	NA	NA	NA	NA	NA	NA	NA	NA	NA	NA
ENSG00000224505	0.00337152	0.170452	0.501407	NA	NA	NA	-0.0642249	0.0144646	0.113774	-0.143779	0.0714632	0.495524	-0.361556	3.36418e-05	0.000193781	-0.349024	9.70021e-05	0.00154996	-0.00800579	0.115671	0.423655	0.00362445	0.256703	0.56702	0.00456588	0.0363897	0.2482	Living
ENSG00000224509	NA	NA	NA	NA	NA	NA	NA	NA	NA	-0.0361012	0.517465	0.856289	NA	NA	NA	NA	NA	NA	NA	NA	NA	NA	NA	NA	NA	NA	NA	NA
ENSG00000224510	NA	NA	NA	NA	NA	NA	NA	NA	NA	-0.0473713	0.584463	0.885357	NA	NA	NA	NA	NA	NA	NA	NA	NA	NA	NA	NA	NA	NA	NA	NA
ENSG00000224512	0.00337396	0.0286698	0.222217	NA	NA	NA	0.0434005	0.0933811	0.321775	NA	NA	NA	NA	NA	NA	NA	NA	NA	NA	NA	NA	NA	NA	NA	NA	NA	NA	NA
ENSG00000224517	-0.00228794	0.615131	0.847381	NA	NA	NA	NA	NA	NA	0.0376817	0.582184	0.884728	NA	NA	NA	NA	NA	NA	NA	NA	NA	NA	NA	NA	NA	NA	NA	NA
ENSG00000224523	NA	NA	NA	NA	NA	NA	NA	NA	NA	0.122113	0.074595	0.500284	0.274914	0.00472343	0.0131945	0.209279	0.0696849	0.179845	0.0115365	0.0748882	0.35115	0.0098283	0.0384448	0.228273	0.00405503	0.153194	0.481223	Living
ENSG00000224525	NA	NA	NA	0.0145727	0.9306	0.96691	-0.339409	0.0215953	0.143381	NA	NA	NA	NA	NA	NA	NA	NA	NA	NA	NA	NA	NA	NA	NA	NA	NA	NA	NA
ENSG00000224531	0.00308284	0.136532	0.453433	0.00651669	0.788098	0.895752	-0.0395404	0.0195127	0.135216	-0.0183505	0.521662	0.858239	0.116966	0.0168667	0.0386721	0.0187015	0.711569	0.830164	-0.000450631	0.881075	0.958615	-0.00477659	0.0109459	0.123584	-0.00411735	0.00341173	0.0775665	Postmortem
ENSG00000224533	0.00409824	0.0861961	0.368196	NA	NA	NA	0.0746231	0.187699	0.460295	0.216114	0.0467561	0.427978	NA	NA	NA	NA	NA	NA	NA	NA	NA	NA	NA	NA	NA	NA	NA	NA
ENSG00000224536	0.00252363	0.591744	0.835437	0.126299	0.00701525	0.0577905	0.0609244	0.399808	0.666338	NA	NA	NA	0.232756	0.0102997	0.0255808	0.315406	0.000495071	0.0050121	-0.000139963	0.979206	0.991969	0.00195143	0.545235	0.795104	0.00521701	0.0536543	0.299898	Postmortem
ENSG00000224541	-0.000822008	0.80976	0.937361	NA	NA	NA	-0.0657801	0.279801	0.56127	0.0344345	0.544623	0.869079	NA	NA	NA	NA	NA	NA	NA	NA	NA	NA	NA	NA	NA	NA	NA	NA
ENSG00000224543	-0.00874599	0.00329461	0.0774558	0.0062542	0.918326	0.960707	-0.093767	0.121947	0.371362	-0.0184577	0.7613	0.944508	NA	NA	NA	NA	NA	NA	NA	NA	NA	NA	NA	NA	NA	NA	NA	NA
ENSG00000224546	0.0015097	0.500675	0.784256	NA	NA	NA	0.0682628	0.253489	0.536139	0.000500745	0.9947	0.998583	0.0704695	0.496007	0.602432	0.185794	0.0911346	0.216742	0.003716	0.557153	0.812264	0.0117035	0.00436886	0.0777306	-0.00309684	0.297816	0.637189	Living
ENSG00000224550	NA	NA	NA	NA	NA	NA	NA	NA	NA	NA	NA	NA	-0.0190117	0.844833	0.890474	0.0158343	0.884823	0.934542	-0.00266284	0.66755	0.865222	-0.00331174	0.442727	0.725308	0.00439773	0.0966948	0.39287	Living
ENSG00000224557	0.00739432	0.375612	0.701066	-0.000992024	0.993983	0.99747	0.0071989	0.966861	0.986618	0.207469	0.120722	0.572525	-0.357663	0.115325	0.190607	0.303632	0.210286	0.385783	-0.0150525	0.290701	0.625243	0.0012521	0.890447	0.961799	0.0180808	0.0158756	0.167951	Not DE
ENSG00000224566	-0.00403961	0.267144	0.60976	NA	NA	NA	0.0471846	0.376358	0.647622	0.0272684	0.592187	0.887792	NA	NA	NA	NA	NA	NA	NA	NA	NA	NA	NA	NA	NA	NA	NA	NA
ENSG00000224570	NA	NA	NA	NA	NA	NA	NA	NA	NA	0.0841106	0.324473	0.751874	NA	NA	NA	NA	NA	NA	NA	NA	NA	NA	NA	NA	NA	NA	NA	NA
ENSG00000224578	0.00408631	0.144679	0.46509	-0.0155965	0.614325	0.790327	-0.0190935	0.594838	0.801201	NA	NA	NA	-0.210792	0.00359336	0.0105043	-0.180257	0.0184332	0.0691164	-0.004793	0.267459	0.604313	-0.00072571	0.791824	0.922863	-0.000394823	0.834888	0.943122	Living
ENSG00000224592	-0.00365238	0.382278	0.705405	-0.052067	0.269907	0.505518	0.0415996	0.444333	0.698863	0.00515347	0.930816	0.983834	-0.233058	0.068366	0.123361	0.0529798	0.725052	0.839075	0.00848905	0.316584	0.650431	-0.00969311	0.118986	0.396825	0.00159292	0.658423	0.865062	Living
ENSG00000224593	0.000890694	0.805982	0.935715	0.119479	0.0577819	0.205103	-0.048926	0.486558	0.7321	-0.0440033	0.43559	0.813554	-0.107655	0.225925	0.326241	-0.204271	0.037057	0.115159	-0.0026853	0.637136	0.851942	-0.00153108	0.693327	0.8772	-0.00020035	0.941488	0.981107	Not DE
ENSG00000224596	-0.00305345	0.358747	0.68899	-0.0953063	0.0738798	0.238143	-0.000433081	0.99252	0.997314	-0.10435	0.0287625	0.364518	-0.478398	6.78553e-09	1.41889e-07	-0.209364	0.0267816	0.0905626	0.00218045	0.683674	0.874258	0.00883051	0.0211969	0.172081	0.00262605	0.249518	0.593191	Living
ENSG00000224597	0.0040361	0.00337484	0.0783246	-0.0585058	0.00245661	0.0309662	-0.010792	0.552121	0.776043	0.015574	0.476281	0.833441	0.244505	1.13193e-09	3.07267e-08	0.102189	0.0132545	0.0547778	0.00207943	0.395865	0.71177	0.000391403	0.798917	0.925818	-0.000533499	0.664357	0.868463	Postmortem
ENSG00000224598	0.0147627	0.0036941	0.0826559	NA	NA	NA	NA	NA	NA	-0.014532	0.86937	0.97179	NA	NA	NA	NA	NA	NA	NA	NA	NA	NA	NA	NA	NA	NA	NA	NA
ENSG00000224599	0.00151068	0.61217	0.846256	NA	NA	NA	0.066411	0.198256	0.473572	NA	NA	NA	NA	NA	NA	NA	NA	NA	NA	NA	NA	NA	NA	NA	NA	NA	NA	NA
ENSG00000224609	NA	NA	NA	NA	NA	NA	NA	NA	NA	NA	NA	NA	-0.27801	0.00560265	0.0152087	-0.257559	0.0305309	0.100127	-0.00168904	0.794722	0.924577	0.00397245	0.404649	0.699243	0.0103451	0.000386787	0.0268209	Living
ENSG00000224613	NA	NA	NA	NA	NA	NA	NA	NA	NA	NA	NA	NA	-0.0526444	0.611893	0.70484	0.151286	0.227351	0.406138	-0.00758139	0.269008	0.605572	0.0109139	0.0340345	0.215052	0.0018553	0.553975	0.815799	Not DE
ENSG00000224614	-0.00658227	0.0950764	0.385309	NA	NA	NA	-0.013276	0.73963	0.880797	NA	NA	NA	NA	NA	NA	NA	NA	NA	NA	NA	NA	NA	NA	NA	NA	NA	NA	NA
ENSG00000224616	-0.0030126	0.300869	0.638421	-0.0343453	0.470503	0.688704	-0.0660226	0.0740844	0.283517	-0.0326604	0.449633	0.820498	-0.180642	0.00194852	0.00622599	-0.124284	0.0384104	0.118377	-0.00516207	0.125193	0.438094	-0.00222258	0.287426	0.596701	-0.000500529	0.751534	0.909925	Living
ENSG00000224623	-0.00214057	0.270164	0.611445	NA	NA	NA	-0.0124587	0.577416	0.791253	NA	NA	NA	NA	NA	NA	NA	NA	NA	NA	NA	NA	NA	NA	NA	NA	NA	NA	NA
ENSG00000224631	NA	NA	NA	0.0145529	0.710576	0.849931	-0.0682334	0.251821	0.534035	-0.0804788	0.317071	0.747406	0.0192332	0.788509	0.849402	-0.0854286	0.252378	0.434833	-0.00716684	0.105426	0.406735	0.00125697	0.651882	0.856478	0.00106991	0.605287	0.840303	Living
ENSG00000224635	-0.00409624	0.553162	0.81321	0.00817384	0.947216	0.975227	NA	NA	NA	-0.0538	0.560282	0.876076	0.319917	0.0417344	0.0824258	0.180196	0.271068	0.455005	0.0140844	0.154076	0.478939	-0.00649668	0.290073	0.598771	0.00128532	0.799923	0.929036	Not DE
ENSG00000224636	-0.00177575	0.158277	0.48541	NA	NA	NA	-0.0077907	0.570376	0.786941	NA	NA	NA	NA	NA	NA	NA	NA	NA	NA	NA	NA	NA	NA	NA	NA	NA	NA	NA
ENSG00000224643	0.00438706	0.176172	0.508515	NA	NA	NA	0.0840118	0.0295461	0.170338	NA	NA	NA	NA	NA	NA	NA	NA	NA	NA	NA	NA	NA	NA	NA	NA	NA	NA	NA
ENSG00000224645	0.00120241	0.603431	0.841535	NA	NA	NA	-0.0153612	0.558731	0.780767	NA	NA	NA	NA	NA	NA	NA	NA	NA	NA	NA	NA	NA	NA	NA	NA	NA	NA	NA
ENSG00000224660	0.0025688	0.104811	0.403552	-0.0632015	0.0622708	0.214618	0.0116541	0.661921	0.839896	-0.00296791	0.899416	0.978076	-0.0192387	0.726895	0.801466	-0.0723055	0.205511	0.380027	-0.00325677	0.333721	0.666486	0.00317914	0.130077	0.415811	0.00476751	0.00491506	0.0946904	Postmortem
ENSG00000224668	-0.0031833	0.328844	0.664333	NA	NA	NA	0.0731965	0.200367	0.47582	-0.0504153	0.238611	0.696424	-0.18731	0.00448647	0.0126469	0.0546214	0.477804	0.65352	-0.00273492	0.515706	0.789651	-0.00637045	0.0402276	0.232769	0.00119397	0.501187	0.783668	Living
ENSG00000224671	-0.00378754	0.394603	0.712564	NA	NA	NA	-0.159986	0.057839	0.249281	-0.0365824	0.585583	0.885601	NA	NA	NA	NA	NA	NA	NA	NA	NA	NA	NA	NA	NA	NA	NA	NA
ENSG00000224675	-0.00157407	0.639464	0.861335	NA	NA	NA	0.0476566	0.23258	0.512323	0.0854447	0.0411735	0.406137	NA	NA	NA	NA	NA	NA	NA	NA	NA	NA	NA	NA	NA	NA	NA	NA
ENSG00000224677	-0.0137123	0.0210013	0.191103	NA	NA	NA	NA	NA	NA	NA	NA	NA	NA	NA	NA	NA	NA	NA	NA	NA	NA	NA	NA	NA	NA	NA	NA	NA
ENSG00000224678	0.0113646	0.00791738	0.11953	NA	NA	NA	NA	NA	NA	0.104191	0.125099	0.578229	NA	NA	NA	NA	NA	NA	NA	NA	NA	NA	NA	NA	NA	NA	NA	NA
ENSG00000224682	-0.000991847	0.830593	0.945564	-0.0104681	0.858294	0.931493	NA	NA	NA	-0.194511	0.0268904	0.355699	NA	NA	NA	NA	NA	NA	NA	NA	NA	NA	NA	NA	NA	NA	NA	NA
ENSG00000224687	-0.00371784	0.1511	0.474103	-0.0863325	0.0545169	0.198614	0.0501456	0.116302	0.362285	0.00817024	0.868646	0.97179	0.102161	0.198062	0.294405	-0.0347603	0.701919	0.823367	-0.00165488	0.747109	0.902858	0.0034934	0.333657	0.639316	0.00742983	0.00187332	0.0591668	Postmortem
ENSG00000224689	0.00482184	0.188896	0.524989	NA	NA	NA	0.0968414	0.0527876	0.237583	0.0317907	0.75483	0.942977	0.0480379	0.585226	0.682039	0.107236	0.242336	0.423355	-0.00377952	0.475407	0.765514	0.00741566	0.027267	0.193622	-0.00360342	0.152844	0.480845	Not DE
ENSG00000224699	0.000494444	0.83202	0.945961	-0.10584	0.016734	0.0968212	-0.0167196	0.476111	0.72455	-0.0577818	0.203212	0.667975	-0.051211	0.171192	0.262101	-0.0755778	0.0556866	0.153632	-0.00042024	0.848583	0.946441	-0.0011023	0.434174	0.721078	-0.000860871	0.369588	0.696882	Living
ENSG00000224700	-0.000446042	0.884056	0.962578	NA	NA	NA	-0.148253	0.00315257	0.045757	-0.0494993	0.285794	0.730457	NA	NA	NA	NA	NA	NA	NA	NA	NA	NA	NA	NA	NA	NA	NA	NA
ENSG00000224707	NA	NA	NA	NA	NA	NA	NA	NA	NA	-0.0150864	0.80018	0.953533	-0.240607	0.00212233	0.00669241	-0.248116	0.00500406	0.0269043	-0.0126209	0.00858237	0.133193	-0.00368764	0.270201	0.580343	-0.000354816	0.862294	0.954269	Living
ENSG00000224712	-0.0014768	0.563582	0.819261	NA	NA	NA	0.151808	0.00962395	0.0896108	NA	NA	NA	NA	NA	NA	NA	NA	NA	NA	NA	NA	NA	NA	NA	NA	NA	NA	NA
ENSG00000224713	-0.00266364	0.223988	0.563192	-0.0669825	0.24606	0.478092	0.039171	0.214741	0.492578	-0.0797043	0.154596	0.620862	NA	NA	NA	NA	NA	NA	NA	NA	NA	NA	NA	NA	NA	NA	NA	NA
ENSG00000224714	-0.00600996	0.122708	0.433099	NA	NA	NA	0.158681	0.0131787	0.10779	-0.0207297	0.718133	0.931033	NA	NA	NA	NA	NA	NA	NA	NA	NA	NA	NA	NA	NA	NA	NA	NA
ENSG00000224721	-0.00395682	0.50329	0.785717	NA	NA	NA	NA	NA	NA	NA	NA	NA	NA	NA	NA	NA	NA	NA	NA	NA	NA	NA	NA	NA	NA	NA	NA	NA
ENSG00000224722	-0.00053019	0.899581	0.967564	NA	NA	NA	NA	NA	NA	NA	NA	NA	NA	NA	NA	NA	NA	NA	NA	NA	NA	NA	NA	NA	NA	NA	NA	NA
ENSG00000224727	-0.00267192	0.43248	0.738398	0.0815308	0.0832511	0.256054	-0.0900476	0.0885652	0.312776	-0.0620964	0.152013	0.618172	NA	NA	NA	NA	NA	NA	NA	NA	NA	NA	NA	NA	NA	NA	NA	NA
ENSG00000224728	-0.000706952	0.809152	0.937243	NA	NA	NA	0.0955065	0.102345	0.338808	0.0257627	0.59811	0.89053	-0.207526	0.00397943	0.0114199	-0.0684611	0.378523	0.567129	-0.00972376	0.0335828	0.249893	-0.0024188	0.426994	0.716014	-0.000323603	0.872515	0.957991	Not DE
ENSG00000224729	0.00179284	0.7208	0.900711	NA	NA	NA	NA	NA	NA	NA	NA	NA	NA	NA	NA	NA	NA	NA	NA	NA	NA	NA	NA	NA	NA	NA	NA	NA
ENSG00000224731	0.0033409	0.23073	0.570941	0.0799332	0.0270475	0.129554	-0.0444953	0.300115	0.5804	0.0061527	0.88705	0.974586	NA	NA	NA	NA	NA	NA	NA	NA	NA	NA	NA	NA	NA	NA	NA	NA
ENSG00000224733	-0.0022082	0.483185	0.773347	NA	NA	NA	-0.112945	0.0589618	0.251807	0.0163274	0.732368	0.935346	NA	NA	NA	NA	NA	NA	NA	NA	NA	NA	NA	NA	NA	NA	NA	NA
ENSG00000224738	-0.00290036	0.278181	0.619088	-0.00179576	0.964817	0.984026	-0.0250631	0.377365	0.648348	-0.00304105	0.941947	0.986665	0.105483	0.127889	0.206993	0.0992187	0.166192	0.328212	0.00419302	0.310572	0.644098	0.00404845	0.1187	0.396417	-0.00211067	0.263705	0.608015	Living
ENSG00000224745	0.00171771	0.642068	0.86274	NA	NA	NA	0.0532683	0.248094	0.529693	0.0656133	0.187972	0.652388	-0.0180514	0.76879	0.834685	-0.147806	0.0303215	0.099697	-0.00908271	0.0138084	0.166803	-0.000741216	0.765396	0.911771	-0.000452654	0.770089	0.91841	Living
ENSG00000224751	-0.00199526	0.565354	0.820392	NA	NA	NA	NA	NA	NA	0.0927626	0.183572	0.647281	NA	NA	NA	NA	NA	NA	NA	NA	NA	NA	NA	NA	NA	NA	NA	NA
ENSG00000224761	-0.0145438	0.00212606	0.0614704	NA	NA	NA	0.165019	0.00442179	0.0558767	0.209247	0.00642557	0.235075	-0.375293	0.000453918	0.00178945	-0.395907	0.000396319	0.00425738	-0.0133922	0.0390764	0.265476	0.00196206	0.630077	0.844576	0.00110656	0.734617	0.902658	Living
ENSG00000224762	0.00138533	0.771179	0.92228	NA	NA	NA	NA	NA	NA	NA	NA	NA	NA	NA	NA	NA	NA	NA	NA	NA	NA	NA	NA	NA	NA	NA	NA	NA
ENSG00000224769	-0.0039969	0.482537	0.773285	0.0255871	0.865312	0.935112	0.0502338	0.60586	0.806971	NA	NA	NA	0.120565	0.625324	0.716534	0.166098	0.508603	0.680033	0.0163094	0.290182	0.624784	0.0128431	0.172244	0.473118	0.000681798	0.927244	0.976232	Not DE
ENSG00000224775	-0.00867508	0.00876637	0.125346	NA	NA	NA	NA	NA	NA	-0.0116548	0.837657	0.963501	-0.228141	0.00862667	0.0219729	-0.17931	0.0619079	0.165314	-0.00418008	0.450522	0.748609	0.00198942	0.599545	0.827291	0.00412571	0.083056	0.366942	Living
ENSG00000224786	NA	NA	NA	NA	NA	NA	0.0281392	0.575622	0.790192	-0.0452985	0.352211	0.765931	-0.313095	4.60298e-05	0.000253205	-0.165745	0.0507082	0.143971	-0.00184453	0.682894	0.874018	-0.00305156	0.314744	0.621871	-0.000171163	0.926719	0.975894	Living
ENSG00000224789	-0.00529455	0.0143223	0.158429	NA	NA	NA	0.106582	0.000796972	0.0193373	NA	NA	NA	NA	NA	NA	NA	NA	NA	NA	NA	NA	NA	NA	NA	NA	NA	NA	NA
ENSG00000224790	NA	NA	NA	-0.135661	0.0388223	0.161893	NA	NA	NA	NA	NA	NA	0.322948	0.00460681	0.0129221	0.195675	0.115665	0.256269	2.53135e-06	0.999725	0.999817	-0.00569183	0.247483	0.55803	-0.00483565	0.179892	0.517272	Not DE
ENSG00000224795	0.00194535	0.586724	0.832604	0.00591873	0.927345	0.965339	-0.129682	0.0842087	0.304866	-0.00885222	0.890139	0.975339	0.0345048	0.784213	0.846256	0.239359	0.0388537	0.119285	-0.00513914	0.466291	0.758665	0.000604762	0.877349	0.95533	0.000891376	0.774495	0.920064	Not DE
ENSG00000224798	0.00279101	0.257371	0.599936	NA	NA	NA	-0.112122	0.00804463	0.0805364	-0.00477105	0.909277	0.979962	NA	NA	NA	NA	NA	NA	NA	NA	NA	NA	NA	NA	NA	NA	NA	NA
ENSG00000224799	NA	NA	NA	NA	NA	NA	0.0609321	0.202056	0.478213	NA	NA	NA	NA	NA	NA	NA	NA	NA	NA	NA	NA	NA	NA	NA	NA	NA	NA	NA
ENSG00000224804	-0.0102933	0.086188	0.368196	NA	NA	NA	-0.049043	0.549311	0.773788	NA	NA	NA	NA	NA	NA	NA	NA	NA	NA	NA	NA	NA	NA	NA	NA	NA	NA	NA
ENSG00000224805	NA	NA	NA	0.0550743	0.366508	0.601301	NA	NA	NA	NA	NA	NA	NA	NA	NA	NA	NA	NA	NA	NA	NA	NA	NA	NA	NA	NA	NA	NA
ENSG00000224808	0.00224192	0.3687	0.696583	NA	NA	NA	-0.00423146	0.88205	0.950909	NA	NA	NA	NA	NA	NA	NA	NA	NA	NA	NA	NA	NA	NA	NA	NA	NA	NA	NA
ENSG00000224812	-0.00429463	0.0587644	0.309298	-0.0233454	0.626215	0.798344	0.0700978	0.0489982	0.228259	-0.0377093	0.325004	0.752412	-0.354889	2.7308e-05	0.000162343	-0.281195	0.00215277	0.0145366	-0.00113733	0.829116	0.938453	0.00460074	0.190039	0.493966	0.00548416	0.0309134	0.230228	Living
ENSG00000224818	-0.00143279	0.689042	0.884834	NA	NA	NA	0.0770849	0.102267	0.338642	-0.0708529	0.155653	0.621468	0.394516	2.03023e-06	1.77039e-05	0.165624	0.0460795	0.134883	0.00542548	0.276158	0.612402	0.00765318	0.0124941	0.1322	-0.00302742	0.233047	0.575894	Postmortem
ENSG00000224819	-0.0117707	0.000586341	0.0314927	NA	NA	NA	0.0503459	0.380941	0.651517	-0.0361033	0.38533	0.78678	-0.134308	0.0657415	0.119382	0.0152196	0.853695	0.916162	0.00897577	0.0570496	0.312041	0.00751732	0.0206631	0.170303	0.00511724	0.0131469	0.152348	Living
ENSG00000224821	0.00391597	0.427726	0.73459	NA	NA	NA	0.00491913	0.941208	0.977075	NA	NA	NA	NA	NA	NA	NA	NA	NA	NA	NA	NA	NA	NA	NA	NA	NA	NA	NA
ENSG00000224822	-0.00447885	0.0781817	0.352619	0.0161057	0.739793	0.86799	0.0537968	0.225227	0.504879	0.0303386	0.395832	0.792504	-0.0582382	0.388778	0.499182	0.175791	0.0288609	0.095915	-0.00223487	0.611654	0.838684	-0.00208583	0.524888	0.78239	0.00297463	0.116916	0.427556	Living
ENSG00000224825	-0.00382067	0.209737	0.548519	-0.141687	0.0181092	0.101853	0.0904587	0.0333957	0.182418	-0.126499	0.00482167	0.21492	-0.0938827	0.431863	0.541957	0.166042	0.235031	0.415233	0.0194258	0.0129625	0.162671	-0.00239005	0.671252	0.866086	0.00595517	0.101975	0.401863	Living
ENSG00000224830	-0.00195023	0.783599	0.927069	NA	NA	NA	-0.0934581	0.391801	0.659594	0.00353684	0.972903	0.993077	0.176322	0.266154	0.371331	0.127454	0.461688	0.639845	0.0160523	0.115891	0.423925	0.00096655	0.889162	0.961562	-0.00183345	0.701646	0.888973	Not DE
ENSG00000224831	0.000646482	0.781328	0.926505	NA	NA	NA	-0.0249342	0.355595	0.629295	-0.0241863	0.632401	0.903701	NA	NA	NA	NA	NA	NA	NA	NA	NA	NA	NA	NA	NA	NA	NA	NA
ENSG00000224837	-0.00599455	0.0259817	0.214132	NA	NA	NA	-0.0274574	0.53597	0.763835	NA	NA	NA	NA	NA	NA	NA	NA	NA	NA	NA	NA	NA	NA	NA	NA	NA	NA	NA
ENSG00000224843	NA	NA	NA	-0.0302695	0.447369	0.670555	NA	NA	NA	NA	NA	NA	-0.3592	5.50347e-05	0.000295379	-0.377912	3.36558e-05	0.000715269	-0.00668662	0.210729	0.545414	0.00148074	0.651459	0.856381	0.00241254	0.352731	0.683755	Living
ENSG00000224846	0.00510723	0.124122	0.436039	NA	NA	NA	0.0342419	0.442912	0.6979	NA	NA	NA	NA	NA	NA	NA	NA	NA	NA	NA	NA	NA	NA	NA	NA	NA	NA	NA
ENSG00000224848	-0.00278992	0.385587	0.707522	-0.0567273	0.285592	0.522117	0.121629	0.0108938	0.0966675	0.000727966	0.987439	0.996668	-0.0949983	0.211887	0.309846	0.18025	0.038065	0.117531	0.00587537	0.232803	0.566534	0.00553094	0.113944	0.389261	-0.00513168	0.023486	0.201235	Postmortem
ENSG00000224849	0.00175051	0.594167	0.836649	NA	NA	NA	-0.0488426	0.223635	0.502524	0.00937343	0.831733	0.962958	NA	NA	NA	NA	NA	NA	NA	NA	NA	NA	NA	NA	NA	NA	NA	NA
ENSG00000224855	-0.000167221	0.926533	0.977252	NA	NA	NA	0.0103589	0.60423	0.805784	0.130745	0.00652039	0.237022	NA	NA	NA	NA	NA	NA	NA	NA	NA	NA	NA	NA	NA	NA	NA	NA
ENSG00000224858	-0.000223947	0.935298	0.979897	NA	NA	NA	-0.0410632	0.680279	0.849533	-0.0569322	0.302321	0.740785	NA	NA	NA	NA	NA	NA	NA	NA	NA	NA	NA	NA	NA	NA	NA	NA
ENSG00000224861	0.00310512	0.268941	0.610541	NA	NA	NA	NA	NA	NA	NA	NA	NA	NA	NA	NA	NA	NA	NA	NA	NA	NA	NA	NA	NA	NA	NA	NA	NA
ENSG00000224870	-0.0049357	0.00069823	0.034363	0.0234863	0.38696	0.618997	-0.0209213	0.212407	0.489976	-0.00170011	0.95998	0.990625	-0.307646	2.10031e-09	5.223e-08	-0.172657	0.00103128	0.00849968	-0.00305009	0.29314	0.627744	0.000676552	0.708356	0.88486	-0.00120534	0.392338	0.712683	Living
ENSG00000224871	0.000468039	0.896487	0.966426	NA	NA	NA	-0.0346078	0.587261	0.796781	NA	NA	NA	NA	NA	NA	NA	NA	NA	NA	NA	NA	NA	NA	NA	NA	NA	NA	NA
ENSG00000224875	-0.00476057	0.0996819	0.394366	NA	NA	NA	-0.00341834	0.923976	0.97094	NA	NA	NA	NA	NA	NA	NA	NA	NA	NA	NA	NA	NA	NA	NA	NA	NA	NA	NA
ENSG00000224877	-0.00374885	0.0711556	0.338145	-0.0893613	0.00401082	0.0415511	-0.075151	0.0140168	0.111598	-0.0284404	0.565023	0.877966	-0.188116	0.000135338	0.000635851	-0.0300503	0.564527	0.723889	0.000377635	0.896208	0.963585	-0.00536699	0.00385746	0.0734649	-0.00314082	0.024087	0.203914	Living
ENSG00000224879	-0.0102324	0.0535651	0.29624	NA	NA	NA	-0.0208756	0.850741	0.938086	NA	NA	NA	-0.464187	0.110638	0.184227	0.0989478	0.782078	0.874116	-0.00260461	0.891834	0.962273	0.0181608	0.209507	0.516029	0.000925128	0.902907	0.967005	Living
ENSG00000224882	-0.00365859	0.102089	0.399126	NA	NA	NA	0.0349769	0.175172	0.446624	NA	NA	NA	NA	NA	NA	NA	NA	NA	NA	NA	NA	NA	NA	NA	NA	NA	NA	NA
ENSG00000224883	0.00126834	0.560128	0.817395	NA	NA	NA	-0.0120417	0.607383	0.807306	-0.0981912	0.14067	0.603181	NA	NA	NA	NA	NA	NA	NA	NA	NA	NA	NA	NA	NA	NA	NA	NA
ENSG00000224885	0.0046172	0.197208	0.535792	NA	NA	NA	NA	NA	NA	-0.0140533	0.807754	0.955185	-0.0683514	0.321444	0.430669	-0.0902458	0.246528	0.428129	-0.00383464	0.391116	0.70887	0.00166	0.59504	0.824022	-0.000828004	0.677465	0.874728	Not DE
ENSG00000224886	0.00248214	0.455888	0.756265	NA	NA	NA	-0.0333411	0.484328	0.730425	-0.00991374	0.851639	0.966726	0.0737198	0.286133	0.393148	-0.0870409	0.248087	0.429836	0.00615224	0.160922	0.486699	0.00180555	0.532341	0.786193	0.000281382	0.892147	0.964443	Postmortem
ENSG00000224888	9.41353e-05	0.979823	0.993362	0.0275213	0.652766	0.814573	-0.0755531	0.187588	0.460295	-0.0881124	0.198007	0.660662	-0.241637	0.0957368	0.163478	-0.050557	0.745986	0.852421	0.00971565	0.289056	0.623813	0.000804169	0.895132	0.963033	-0.00109527	0.781191	0.922245	Living
ENSG00000224891	-0.000152198	0.940436	0.981517	NA	NA	NA	0.0405162	0.212069	0.489643	NA	NA	NA	NA	NA	NA	NA	NA	NA	NA	NA	NA	NA	NA	NA	NA	NA	NA	NA
ENSG00000224892	0.00699389	0.0325688	0.23358	NA	NA	NA	0.0704651	0.103256	0.340618	0.0369896	0.555425	0.873201	0.459974	8.2257e-09	1.65062e-07	0.371104	5.9432e-06	0.000209075	0.00191876	0.695463	0.879665	-0.00205044	0.502945	0.768861	-0.00202987	0.429546	0.737441	Postmortem
ENSG00000224895	NA	NA	NA	NA	NA	NA	NA	NA	NA	NA	NA	NA	0.161983	0.0944974	0.161681	-0.212782	0.0254883	0.0873083	-0.0064373	0.25857	0.595124	-0.00393516	0.24965	0.560497	-0.00117913	0.642802	0.857726	Not DE
ENSG00000224897	0.0018912	0.394366	0.712564	0.122926	0.00769407	0.0607967	-0.0389692	0.183374	0.455858	0.013471	0.675575	0.91705	0.00814335	0.860415	0.901239	-0.0395255	0.415028	0.600169	-0.00101351	0.719272	0.891008	-0.00262306	0.143135	0.43469	0.00103557	0.445618	0.749674	Living
ENSG00000224899	0.00561274	0.214177	0.553815	NA	NA	NA	NA	NA	NA	0.00628148	0.925825	0.983286	NA	NA	NA	NA	NA	NA	NA	NA	NA	NA	NA	NA	NA	NA	NA	NA
ENSG00000224900	0.00570099	0.055502	0.300794	NA	NA	NA	NA	NA	NA	0.0120463	0.819	0.958341	NA	NA	NA	NA	NA	NA	NA	NA	NA	NA	NA	NA	NA	NA	NA	NA
ENSG00000224905	0.00756922	0.0804012	0.356763	0.0471758	0.563548	0.756866	0.240024	3.83035e-05	0.00263776	0.106861	0.149813	0.615441	0.0557482	0.567684	0.666658	0.353077	0.00109047	0.00888267	0.0087088	0.146316	0.46828	0.00718049	0.0766454	0.320244	-0.00237585	0.444088	0.748798	Postmortem
ENSG00000224911	0.00495871	0.308224	0.646424	NA	NA	NA	0.0965241	0.110115	0.35213	NA	NA	NA	NA	NA	NA	NA	NA	NA	NA	NA	NA	NA	NA	NA	NA	NA	NA	NA
ENSG00000224914	-0.00314143	0.384995	0.706851	-0.0201707	0.710423	0.849819	-0.053035	0.364422	0.637186	-0.119235	0.0227605	0.337734	-0.481054	7.96206e-07	8.01578e-06	-0.208437	0.0345207	0.109493	-0.00693441	0.232958	0.566605	-0.00131407	0.71568	0.888567	-0.00226688	0.432889	0.73995	Living
ENSG00000224915	0.00202859	0.359174	0.689323	NA	NA	NA	-0.0644742	0.183761	0.456467	NA	NA	NA	NA	NA	NA	NA	NA	NA	NA	NA	NA	NA	NA	NA	NA	NA	NA	NA
ENSG00000224916	0.000227643	0.96796	0.989345	NA	NA	NA	-0.183683	0.0660613	0.268063	NA	NA	NA	0.201106	0.215765	0.31437	-0.0110477	0.947049	0.970537	0.012205	0.210173	0.545031	-0.00343957	0.562827	0.806293	-0.0109406	0.0223563	0.195504	Living
ENSG00000224924	0.00392795	0.304454	0.641783	0.229656	2.34646e-05	0.00208568	-0.0262835	0.8271	0.927587	-0.0593389	0.268163	0.718004	0.0183709	0.84843	0.892921	0.080588	0.402441	0.588735	-0.0064418	0.264098	0.601701	0.00198396	0.569038	0.809944	-0.00349044	0.153109	0.481223	Living
ENSG00000224934	0.00179213	0.462512	0.760385	-0.0682367	0.0685138	0.227363	0.0706627	0.0143991	0.113555	-0.016573	0.628046	0.901828	0.214906	3.5228e-05	0.000201522	0.0770562	0.157378	0.316585	-0.00213483	0.470189	0.761584	0.0041783	0.0288983	0.199877	0.000677462	0.64307	0.857726	Postmortem
ENSG00000224939	-0.00424092	0.375238	0.700759	NA	NA	NA	NA	NA	NA	0.0196914	0.797487	0.952421	-0.668726	5.59378e-07	5.92081e-06	0.0150402	0.924244	0.957343	-0.0118221	0.186099	0.518846	0.0109765	0.0989123	0.363062	0.0100147	0.00539069	0.099366	Living
ENSG00000224940	0.00756817	0.0174462	0.175132	-0.0757452	0.0718096	0.234058	0.000263794	0.99625	0.998397	-0.0487574	0.34804	0.764175	-0.127546	0.195511	0.291274	0.0723953	0.529211	0.695468	0.00532932	0.419669	0.728284	-0.00613444	0.195672	0.500753	0.000356714	0.906423	0.967844	Postmortem
ENSG00000224945	-0.00777237	0.00577018	0.102379	-0.0504026	0.319197	0.555607	-0.0526366	0.143312	0.404666	0.0817142	0.0346538	0.389	-0.458605	2.30482e-10	8.16019e-09	-0.0539259	0.503388	0.676405	-0.00850716	0.0635837	0.327221	0.000150683	0.962478	0.986551	0.00389313	0.0582507	0.310254	Living
ENSG00000224955	0.00587223	0.0903641	0.376787	NA	NA	NA	0.082999	0.21604	0.494398	0.0414209	0.3122	0.74572	-0.131635	0.177488	0.269962	0.11682	0.328255	0.517058	-0.000813077	0.901159	0.965463	-0.00234745	0.642817	0.852245	-0.00311261	0.258106	0.602434	Living
ENSG00000224956	-0.00823903	0.0718123	0.339277	NA	NA	NA	0.0170069	0.774696	0.900853	NA	NA	NA	NA	NA	NA	NA	NA	NA	NA	NA	NA	NA	NA	NA	NA	NA	NA	NA
ENSG00000224957	0.00298993	0.548363	0.810238	NA	NA	NA	-0.107263	0.212822	0.490227	-0.0104279	0.889826	0.975278	-0.0885938	0.505084	0.611021	-0.128261	0.359673	0.548879	0.00685741	0.405073	0.717811	-0.00748852	0.153203	0.449004	-0.00152994	0.711567	0.893416	Not DE
ENSG00000224972	0.00376371	0.287944	0.62778	NA	NA	NA	-0.00636612	0.912766	0.965633	0.0927339	0.0641639	0.474718	0.0418191	0.505512	0.611388	-0.0228204	0.734542	0.844756	0.00349951	0.350354	0.677702	-0.00577231	0.017969	0.160098	-0.00278205	0.0917178	0.382629	Living
ENSG00000224973	0.0028513	0.314245	0.650653	0.0361019	0.574026	0.7644	0.00612145	0.894597	0.957043	-0.00670655	0.864095	0.970229	NA	NA	NA	NA	NA	NA	NA	NA	NA	NA	NA	NA	NA	NA	NA	NA
ENSG00000224975	-0.000354467	0.911531	0.971683	-0.0478593	0.257041	0.491386	-0.114614	0.0571039	0.247733	0.0426742	0.44213	0.817144	-0.116245	0.0531749	0.100499	-0.0345599	0.590393	0.743749	-0.00425518	0.252356	0.587535	-0.00211693	0.377002	0.67476	-0.00187976	0.234333	0.576319	Living
ENSG00000224981	-0.00383621	0.390271	0.710454	NA	NA	NA	NA	NA	NA	-0.0230781	0.726065	0.932943	-0.247911	0.0263243	0.0561775	-0.0396997	0.760469	0.861356	-0.00367275	0.613575	0.839447	0.00050667	0.923902	0.973962	0.00270691	0.371508	0.69807	Living
ENSG00000224982	-0.00573423	0.199917	0.538753	-0.0736112	0.345354	0.580692	0.0382177	0.66409	0.841325	-0.117354	0.101093	0.542555	-0.24704	0.2317	0.332647	0.065568	0.777426	0.871709	-0.00661015	0.607511	0.837005	0.0225436	0.0110112	0.123748	-0.00364536	0.599961	0.838788	Postmortem
ENSG00000224985	0.000333714	0.863541	0.954959	NA	NA	NA	-0.00121988	0.955737	0.982581	NA	NA	NA	NA	NA	NA	NA	NA	NA	NA	NA	NA	NA	NA	NA	NA	NA	NA	NA
ENSG00000224986	0.00102435	0.759136	0.916515	NA	NA	NA	0.0416977	0.494032	0.737109	0.0775747	0.173878	0.638463	-0.070182	0.345642	0.455418	-0.0527826	0.475129	0.651214	-0.00737189	0.0955472	0.391489	-0.00272519	0.304865	0.61151	-0.00027422	0.895161	0.964672	Not DE
ENSG00000224993	0.00746379	0.0952359	0.385611	NA	NA	NA	NA	NA	NA	-0.0678256	0.447513	0.819537	NA	NA	NA	NA	NA	NA	NA	NA	NA	NA	NA	NA	NA	NA	NA	NA
ENSG00000224997	-0.00479028	0.24951	0.591202	NA	NA	NA	-0.0321905	0.509916	0.746954	NA	NA	NA	NA	NA	NA	NA	NA	NA	NA	NA	NA	NA	NA	NA	NA	NA	NA	NA
ENSG00000225014	0.00324697	0.236711	0.57738	NA	NA	NA	0.0239335	0.63872	0.82599	-0.0681474	0.118793	0.569442	0.325888	3.38782e-06	2.72575e-05	0.311085	3.64077e-05	0.000757786	0.0094922	0.0319292	0.244181	-0.00186455	0.521198	0.780139	-0.00333582	0.132871	0.453202	Postmortem
ENSG00000225015	0.00125881	0.835147	0.947265	NA	NA	NA	NA	NA	NA	-0.176104	0.112933	0.560844	NA	NA	NA	NA	NA	NA	NA	NA	NA	NA	NA	NA	NA	NA	NA	NA
ENSG00000225017	0.00110551	0.708396	0.893603	NA	NA	NA	NA	NA	NA	0.0653721	0.18957	0.652795	NA	NA	NA	NA	NA	NA	NA	NA	NA	NA	NA	NA	NA	NA	NA	NA
ENSG00000225022	-0.00530531	0.0435723	0.268507	NA	NA	NA	NA	NA	NA	NA	NA	NA	NA	NA	NA	NA	NA	NA	NA	NA	NA	NA	NA	NA	NA	NA	NA	NA
ENSG00000225031	-0.000643044	0.706017	0.892485	NA	NA	NA	0.0342315	0.425194	0.684773	0.0426569	0.556869	0.873815	0.286633	0.000287925	0.00121499	0.233613	0.00475713	0.0258715	0.00328794	0.507379	0.785991	0.0109517	0.000830973	0.0332928	-0.000842822	0.722421	0.897368	Postmortem
ENSG00000225032	-0.002046	0.577045	0.82713	-0.0434328	0.268572	0.504198	-0.0909626	0.0946772	0.324233	-0.0176209	0.735487	0.93609	0.12075	0.0882779	0.152499	0.0817318	0.256081	0.438801	0.00517057	0.212426	0.547268	-9.87805e-05	0.969339	0.988674	0.00124431	0.557002	0.817442	Postmortem
ENSG00000225043	0.00267248	0.568914	0.821998	NA	NA	NA	NA	NA	NA	0.0720701	0.358037	0.769293	NA	NA	NA	NA	NA	NA	NA	NA	NA	NA	NA	NA	NA	NA	NA	NA
ENSG00000225049	NA	NA	NA	NA	NA	NA	NA	NA	NA	0.21697	0.0397532	0.401999	NA	NA	NA	NA	NA	NA	NA	NA	NA	NA	NA	NA	NA	NA	NA	NA
ENSG00000225051	0.00165587	0.674076	0.878693	-0.106538	0.0212005	0.111774	0.0343088	0.496776	0.738737	0.0435302	0.548349	0.870505	0.225224	0.0125027	0.0300585	0.395805	2.55253e-05	0.000588116	0.000133092	0.980505	0.992617	-0.00122124	0.723007	0.891999	-0.00570219	0.0269771	0.215849	Not DE
ENSG00000225057	0.00225705	0.560711	0.817739	NA	NA	NA	-0.145332	0.0169182	0.124834	NA	NA	NA	NA	NA	NA	NA	NA	NA	NA	NA	NA	NA	NA	NA	NA	NA	NA	NA
ENSG00000225067	-0.00310541	0.263837	0.606368	NA	NA	NA	NA	NA	NA	NA	NA	NA	NA	NA	NA	NA	NA	NA	NA	NA	NA	NA	NA	NA	NA	NA	NA	NA
ENSG00000225071	-0.00871453	0.0687621	0.332381	NA	NA	NA	NA	NA	NA	NA	NA	NA	NA	NA	NA	NA	NA	NA	NA	NA	NA	NA	NA	NA	NA	NA	NA	NA
ENSG00000225075	-0.00115867	0.818385	0.940957	NA	NA	NA	NA	NA	NA	NA	NA	NA	NA	NA	NA	NA	NA	NA	NA	NA	NA	NA	NA	NA	NA	NA	NA	NA
ENSG00000225078	-0.00238703	0.46267	0.760385	NA	NA	NA	-0.0717035	0.193172	0.466737	-0.0776899	0.0887264	0.526552	NA	NA	NA	NA	NA	NA	NA	NA	NA	NA	NA	NA	NA	NA	NA	NA
ENSG00000225082	NA	NA	NA	NA	NA	NA	NA	NA	NA	NA	NA	NA	0.0516989	0.601773	0.696985	-0.0545658	0.602566	0.752859	0.0140101	0.0196799	0.195489	-0.00859992	0.0269996	0.192781	-0.00411097	0.107696	0.412822	Living
ENSG00000225084	0.00334041	0.352426	0.684093	NA	NA	NA	NA	NA	NA	0.0578696	0.337916	0.758904	NA	NA	NA	NA	NA	NA	NA	NA	NA	NA	NA	NA	NA	NA	NA	NA
ENSG00000225091	NA	NA	NA	NA	NA	NA	NA	NA	NA	NA	NA	NA	0.0949231	0.450111	0.560017	-0.0974945	0.482642	0.657845	-0.00147964	0.84564	0.94506	-0.0173637	0.000608461	0.0278536	0.000951937	0.790124	0.925867	Living
ENSG00000225096	NA	NA	NA	NA	NA	NA	NA	NA	NA	NA	NA	NA	-0.0217021	0.808377	0.864562	0.0257996	0.796993	0.883348	0.0026452	0.634829	0.850645	-0.00453905	0.234872	0.544695	-0.00217536	0.374938	0.70044	Living
ENSG00000225106	-0.00726204	0.211765	0.550644	NA	NA	NA	NA	NA	NA	0.146113	0.0689875	0.489375	NA	NA	NA	NA	NA	NA	NA	NA	NA	NA	NA	NA	NA	NA	NA	NA
ENSG00000225108	-0.00255757	0.338889	0.672948	NA	NA	NA	0.065176	0.0933634	0.321775	NA	NA	NA	NA	NA	NA	NA	NA	NA	NA	NA	NA	NA	NA	NA	NA	NA	NA	NA
ENSG00000225110	-0.00688279	0.0636195	0.31964	-0.0121666	0.830924	0.916937	0.197256	0.000349092	0.0114003	0.224356	0.000284346	0.0814025	-0.108457	0.303337	0.411692	0.0417229	0.727704	0.840834	0.00502693	0.442243	0.744275	0.0056295	0.223597	0.531717	0.00393461	0.25425	0.598239	Postmortem
ENSG00000225111	0.0044364	0.340964	0.674738	NA	NA	NA	NA	NA	NA	0.0894292	0.0915435	0.529021	0.151559	0.0270243	0.0573543	0.0557851	0.458918	0.637888	-0.00562298	0.190183	0.523088	-0.00314713	0.278043	0.587867	-0.000596114	0.760255	0.913528	Living
ENSG00000225112	0.00321751	0.429208	0.735579	0.104019	0.107145	0.296852	NA	NA	NA	0.0238879	0.723864	0.931966	NA	NA	NA	NA	NA	NA	NA	NA	NA	NA	NA	NA	NA	NA	NA	NA
ENSG00000225113	0.000596501	0.826529	0.944599	NA	NA	NA	0.0295571	0.449258	0.702559	-0.00391713	0.927711	0.983286	0.189494	0.00156109	0.00515991	0.0405869	0.542737	0.70731	-0.00497045	0.181614	0.51375	-0.00210499	0.40669	0.700703	-0.00380327	0.0207688	0.18946	Living
ENSG00000225117	0.0069539	0.081638	0.359764	-0.020849	0.695612	0.840886	0.0586598	0.420178	0.681222	0.106004	0.223262	0.684804	NA	NA	NA	NA	NA	NA	NA	NA	NA	NA	NA	NA	NA	NA	NA	NA
ENSG00000225119	0.00131354	0.493535	0.779892	NA	NA	NA	0.0507606	0.189431	0.462421	-0.0164744	0.612619	0.895339	NA	NA	NA	NA	NA	NA	NA	NA	NA	NA	NA	NA	NA	NA	NA	NA
ENSG00000225125	0.00213979	0.407504	0.720275	-0.050289	0.369515	0.603893	0.0608748	0.101792	0.337923	-0.02039	0.569463	0.879908	-0.157486	0.00377393	0.0109259	-0.0305272	0.590273	0.743685	-0.00402092	0.207891	0.542222	0.000763052	0.708176	0.88486	0.00151357	0.327529	0.664052	Postmortem
ENSG00000225127	NA	NA	NA	NA	NA	NA	NA	NA	NA	-0.0246626	0.695965	0.924464	NA	NA	NA	NA	NA	NA	NA	NA	NA	NA	NA	NA	NA	NA	NA	NA
ENSG00000225135	0.00191046	0.530349	0.800648	NA	NA	NA	0.0232151	0.482937	0.729503	0.0181354	0.6866	0.921466	NA	NA	NA	NA	NA	NA	NA	NA	NA	NA	NA	NA	NA	NA	NA	NA
ENSG00000225137	0.00184427	0.362597	0.691163	NA	NA	NA	-0.138461	0.0179114	0.129234	-0.0102621	0.871268	0.97205	-0.0169472	0.869064	0.908183	0.0465047	0.646353	0.784772	-0.0114173	0.0645462	0.329276	-0.000381758	0.920026	0.972868	-0.00247894	0.362711	0.692546	Living
ENSG00000225138	-0.000984259	0.812212	0.938439	0.00515112	0.930314	0.966716	-0.1397	0.0228138	0.14759	-0.0845567	0.206838	0.670455	-0.151424	0.181449	0.274489	0.0639856	0.586633	0.741188	0.00759994	0.272836	0.609	-0.00878398	0.043041	0.240354	-0.00129403	0.711842	0.893416	Living
ENSG00000225140	-0.00420484	0.193583	0.53111	0.116775	0.0967767	0.279297	0.201925	0.0320083	0.178541	-0.0109613	0.847789	0.965871	0.166273	0.266398	0.371624	0.0333281	0.808526	0.88973	0.000235687	0.97843	0.991677	0.00355394	0.470614	0.745496	-5.99714e-05	0.987809	0.997294	Living
ENSG00000225144	-0.00225745	0.567696	0.821525	NA	NA	NA	0.0908627	0.191892	0.465648	-0.0958449	0.151657	0.618024	NA	NA	NA	NA	NA	NA	NA	NA	NA	NA	NA	NA	NA	NA	NA	NA
ENSG00000225151	9.3523e-05	0.972322	0.990533	0.0362118	0.644162	0.810239	-0.0208544	0.647085	0.830926	0.0446481	0.430295	0.810833	NA	NA	NA	NA	NA	NA	NA	NA	NA	NA	NA	NA	NA	NA	NA	NA
ENSG00000225159	-6.50656e-05	0.984963	0.994462	NA	NA	NA	NA	NA	NA	NA	NA	NA	NA	NA	NA	NA	NA	NA	NA	NA	NA	NA	NA	NA	NA	NA	NA	NA
ENSG00000225170	-0.0038786	0.313303	0.650464	NA	NA	NA	NA	NA	NA	NA	NA	NA	NA	NA	NA	NA	NA	NA	NA	NA	NA	NA	NA	NA	NA	NA	NA	NA
ENSG00000225171	NA	NA	NA	NA	NA	NA	NA	NA	NA	0.0681744	0.186351	0.651328	NA	NA	NA	NA	NA	NA	NA	NA	NA	NA	NA	NA	NA	NA	NA	NA
ENSG00000225174	0.011419	0.0183651	0.179148	-0.160703	0.026744	0.128766	0.26902	0.00123728	0.0256594	0.041734	0.561091	0.876076	NA	NA	NA	NA	NA	NA	NA	NA	NA	NA	NA	NA	NA	NA	NA	NA
ENSG00000225177	0.00302294	0.483123	0.773347	0.107926	0.0795458	0.249106	-0.0348083	0.592338	0.799952	-0.0701229	0.331947	0.756682	-0.177168	0.0707769	0.126917	-0.131412	0.199107	0.371943	-0.00608344	0.304515	0.639488	-0.0097106	0.00973335	0.11725	-0.00682596	0.0188489	0.182168	Living
ENSG00000225178	NA	NA	NA	-0.0695318	0.535522	0.737442	NA	NA	NA	NA	NA	NA	-0.454265	0.0752576	0.133645	-0.12411	0.636651	0.777206	-0.0101399	0.527266	0.796399	-0.0043459	0.657436	0.858684	0.0130095	0.131487	0.451142	Not DE
ENSG00000225180	-0.00458109	0.263491	0.605909	0.00457914	0.929911	0.966607	-0.0404095	0.487117	0.73237	0.0348048	0.704449	0.927492	NA	NA	NA	NA	NA	NA	NA	NA	NA	NA	NA	NA	NA	NA	NA	NA
ENSG00000225190	-6.10483e-06	0.997876	0.99911	0.0265154	0.227553	0.457551	-0.0138952	0.565516	0.784406	0.0101249	0.733399	0.935978	0.180833	0.00114817	0.00395867	0.189374	0.0010968	0.00891744	0.00364168	0.278484	0.614609	0.00571641	0.00757436	0.10226	0.00149761	0.366555	0.694311	Postmortem
ENSG00000225192	-0.00596691	0.223544	0.562934	NA	NA	NA	0.0684511	0.399107	0.665514	0.0175562	0.791116	0.950671	-0.3062	0.00433971	0.0122908	-0.196742	0.0812331	0.200214	0.00125994	0.846921	0.945735	0.00243875	0.556111	0.801971	0.00395886	0.232154	0.574956	Living
ENSG00000225193	0.00135088	0.713091	0.896418	NA	NA	NA	NA	NA	NA	-0.0472334	0.394373	0.791874	0.150211	0.0504036	0.0964175	0.139993	0.0837787	0.204346	-0.000364846	0.93538	0.978054	-0.00185473	0.526896	0.783214	0.000211905	0.926153	0.975622	Postmortem
ENSG00000225194	-0.00143188	0.683553	0.882629	0.0875627	0.176015	0.396242	0.21827	8.8035e-05	0.00453761	-0.0594936	0.22995	0.689629	-0.243822	0.0184351	0.0416329	-0.403632	0.000228058	0.00285853	-0.0117049	0.0673769	0.334034	0.00212658	0.60428	0.830008	0.0088867	0.00670702	0.110684	Postmortem
ENSG00000225205	0.00341568	0.177343	0.510159	NA	NA	NA	0.0822754	0.00738405	0.0763834	0.11955	0.0130463	0.286765	NA	NA	NA	NA	NA	NA	NA	NA	NA	NA	NA	NA	NA	NA	NA	NA
ENSG00000225206	2.84548e-05	0.990188	0.996202	-0.0047219	0.906283	0.954997	0.0523676	0.209086	0.485845	-0.0218589	0.439264	0.815761	-0.244394	0.00922618	0.0232644	0.116283	0.250627	0.432746	0.00520333	0.382385	0.701807	0.00500874	0.209662	0.516145	-0.000384112	0.8814	0.960948	Living
ENSG00000225208	NA	NA	NA	NA	NA	NA	NA	NA	NA	0.107121	0.137221	0.599492	-0.447706	2.82065e-05	0.000166871	-0.0738749	0.567923	0.72657	0.00270342	0.705619	0.8854	0.00895242	0.101368	0.368465	0.00552647	0.100995	0.39997	Not DE
ENSG00000225210	0.00509867	0.350935	0.683285	0.044819	0.676775	0.829919	0.214305	0.276786	0.558931	0.100676	0.290849	0.733356	-0.174477	0.27603	0.381958	-0.0415908	0.810619	0.890873	0.00741647	0.454622	0.751269	0.00506043	0.429938	0.717781	0.0130462	0.00771419	0.118872	Living
ENSG00000225213	-0.000667956	0.858735	0.95349	NA	NA	NA	-0.0893415	0.126509	0.378757	0.0654795	0.204856	0.668929	-0.0751468	0.263438	0.368255	-0.080952	0.273345	0.457603	-0.00831017	0.0459597	0.284992	-0.0070194	0.0126813	0.132477	-0.00245643	0.209944	0.55103	Living
ENSG00000225214	-0.000928206	0.766883	0.920345	NA	NA	NA	-0.0298727	0.384439	0.653908	NA	NA	NA	NA	NA	NA	NA	NA	NA	NA	NA	NA	NA	NA	NA	NA	NA	NA	NA
ENSG00000225215	-0.00135909	0.722635	0.901269	NA	NA	NA	NA	NA	NA	0.0614702	0.3335	0.756706	0.0644818	0.371174	0.481522	0.212887	0.00438757	0.0244589	0.000754144	0.864542	0.953415	-0.000441799	0.874831	0.954145	-0.0028825	0.164206	0.496826	Not DE
ENSG00000225216	0.00647495	0.0719409	0.339541	NA	NA	NA	0.0256446	0.552372	0.776111	NA	NA	NA	NA	NA	NA	NA	NA	NA	NA	NA	NA	NA	NA	NA	NA	NA	NA	NA
ENSG00000225217	-0.000359805	0.969215	0.98947	0.116701	0.358935	0.595177	NA	NA	NA	0.148017	0.229957	0.689629	0.443088	0.0879593	0.152057	0.505057	0.056208	0.154661	0.00796098	0.609508	0.838049	0.029112	0.00227855	0.056703	0.00517086	0.532007	0.802089	Postmortem
ENSG00000225222	-0.000781272	0.796256	0.931661	NA	NA	NA	NA	NA	NA	0.0375545	0.420724	0.805264	NA	NA	NA	NA	NA	NA	NA	NA	NA	NA	NA	NA	NA	NA	NA	NA
ENSG00000225224	-0.00232749	0.458338	0.757715	NA	NA	NA	-0.0087199	0.852339	0.938651	0.0309511	0.532049	0.862996	0.0507253	0.337719	0.447294	0.0101689	0.857208	0.917928	0.00117509	0.722639	0.892532	-0.00137917	0.525021	0.78239	0.000392862	0.787922	0.925113	Not DE
ENSG00000225225	NA	NA	NA	NA	NA	NA	NA	NA	NA	-0.0232684	0.695985	0.924464	NA	NA	NA	NA	NA	NA	NA	NA	NA	NA	NA	NA	NA	NA	NA	NA
ENSG00000225231	0.0218285	0.116336	0.422848	0.0654567	0.712658	0.8512	-0.205056	0.405807	0.669776	-0.204328	0.233635	0.69246	0.204617	0.52901	0.632258	0.0659165	0.843529	0.910424	-0.00536501	0.788588	0.921541	-0.00272643	0.824547	0.936865	-0.00480449	0.645765	0.859068	Not DE
ENSG00000225234	0.00472159	0.299975	0.637839	-0.013433	0.809275	0.904558	0.00853192	0.909968	0.964531	-0.136056	0.0305416	0.372447	NA	NA	NA	NA	NA	NA	NA	NA	NA	NA	NA	NA	NA	NA	NA	NA
ENSG00000225241	0.00165384	0.234879	0.575653	NA	NA	NA	0.0560076	0.0561218	0.24481	0.0690251	0.00725862	0.245887	NA	NA	NA	NA	NA	NA	NA	NA	NA	NA	NA	NA	NA	NA	NA	NA
ENSG00000225251	0.000164638	0.971474	0.990231	NA	NA	NA	NA	NA	NA	0.109197	0.231775	0.690758	0.345072	0.00195336	0.00623779	0.478499	0.000131973	0.00194897	0.0109034	0.135783	0.453421	0.00532195	0.295248	0.604351	-0.00022785	0.947194	0.982677	Postmortem
ENSG00000225263	0.00260299	0.283308	0.623462	NA	NA	NA	-0.0727059	0.115118	0.360484	0.0212811	0.477704	0.834479	NA	NA	NA	NA	NA	NA	NA	NA	NA	NA	NA	NA	NA	NA	NA	NA
ENSG00000225264	-0.00149786	0.625299	0.853391	NA	NA	NA	-0.00512245	0.861296	0.942103	0.0115052	0.838236	0.963501	0.216105	0.00449821	0.0126701	0.169963	0.0411255	0.124388	0.0078511	0.101942	0.400856	-0.00457987	0.152785	0.448325	-0.00132289	0.564378	0.821044	Postmortem
ENSG00000225265	-0.00557177	0.184579	0.520074	-0.137938	0.0222595	0.115267	0.0912133	0.0379993	0.196359	0.00152731	0.977833	0.994389	-0.251662	0.00196273	0.00626123	-0.16079	0.0606744	0.163189	-0.00295334	0.558989	0.813246	0.000760296	0.814729	0.933171	0.00477013	0.0552727	0.30297	Living
ENSG00000225273	-0.0021787	0.611231	0.845967	NA	NA	NA	0.0368502	0.37374	0.645761	NA	NA	NA	NA	NA	NA	NA	NA	NA	NA	NA	NA	NA	NA	NA	NA	NA	NA	NA
ENSG00000225278	-0.00169468	0.773862	0.923236	NA	NA	NA	-0.055523	0.616252	0.812468	-0.0526164	0.614503	0.89615	NA	NA	NA	NA	NA	NA	NA	NA	NA	NA	NA	NA	NA	NA	NA	NA
ENSG00000225279	0.00790024	0.117317	0.424614	NA	NA	NA	NA	NA	NA	-0.0633155	0.39305	0.790679	NA	NA	NA	NA	NA	NA	NA	NA	NA	NA	NA	NA	NA	NA	NA	NA
ENSG00000225282	-0.0230546	0.10446	0.402845	NA	NA	NA	NA	NA	NA	0.145201	0.474614	0.832268	NA	NA	NA	NA	NA	NA	NA	NA	NA	NA	NA	NA	NA	NA	NA	NA
ENSG00000225284	-0.00290577	0.368265	0.696184	NA	NA	NA	0.0150212	0.626965	0.819902	NA	NA	NA	NA	NA	NA	NA	NA	NA	NA	NA	NA	NA	NA	NA	NA	NA	NA	NA
ENSG00000225285	-1.8492e-06	0.999763	0.999949	0.0907498	0.257356	0.491628	NA	NA	NA	-0.0376508	0.660337	0.912344	NA	NA	NA	NA	NA	NA	NA	NA	NA	NA	NA	NA	NA	NA	NA	NA
ENSG00000225292	-0.010162	0.00785482	0.118802	NA	NA	NA	0.130684	0.0105622	0.0947726	0.0284338	0.612567	0.895339	-0.338531	5.02477e-05	0.000273074	-0.117304	0.192269	0.363135	-0.00272419	0.611424	0.838659	-0.000736207	0.834523	0.939957	0.00110392	0.642795	0.857726	Living
ENSG00000225299	0.00272333	0.405503	0.71938	NA	NA	NA	-0.0544716	0.390422	0.658556	0.064699	0.1596	0.626285	0.0952631	0.165659	0.255364	0.167597	0.0374128	0.11593	-0.0025255	0.574641	0.821395	-0.00190998	0.563516	0.806502	0.00197884	0.338296	0.672478	Living
ENSG00000225300	0.000307945	0.924359	0.97672	NA	NA	NA	NA	NA	NA	-0.125148	0.106573	0.552174	0.0995213	0.148815	0.234205	0.0643593	0.386426	0.574045	0.0133466	0.00213271	0.0688664	0.00148072	0.604184	0.82999	-0.00220227	0.25362	0.597727	Living
ENSG00000225302	0.0040669	0.0812372	0.359186	0.0716525	0.140396	0.347768	0.166697	7.2437e-06	0.000801732	0.0147216	0.733673	0.935979	NA	NA	NA	NA	NA	NA	NA	NA	NA	NA	NA	NA	NA	NA	NA	NA
ENSG00000225303	0.00983092	0.0208213	0.190129	NA	NA	NA	0.00750568	0.903193	0.96125	-0.000770453	0.989688	0.997263	NA	NA	NA	NA	NA	NA	NA	NA	NA	NA	NA	NA	NA	NA	NA	NA
ENSG00000225313	0.00679509	0.0399612	0.257686	0.0470076	0.18778	0.410665	NA	NA	NA	0.0539748	0.30814	0.743266	NA	NA	NA	NA	NA	NA	NA	NA	NA	NA	NA	NA	NA	NA	NA	NA
ENSG00000225327	-0.00180476	0.654663	0.868128	NA	NA	NA	NA	NA	NA	NA	NA	NA	NA	NA	NA	NA	NA	NA	NA	NA	NA	NA	NA	NA	NA	NA	NA	NA
ENSG00000225331	-0.00504378	0.369699	0.697324	NA	NA	NA	NA	NA	NA	-0.0832601	0.303909	0.740939	NA	NA	NA	NA	NA	NA	NA	NA	NA	NA	NA	NA	NA	NA	NA	NA
ENSG00000225332	NA	NA	NA	NA	NA	NA	NA	NA	NA	0.0680272	0.438306	0.81567	NA	NA	NA	NA	NA	NA	NA	NA	NA	NA	NA	NA	NA	NA	NA	NA
ENSG00000225334	NA	NA	NA	NA	NA	NA	NA	NA	NA	NA	NA	NA	-0.259637	0.0850095	0.147934	0.0576614	0.745437	0.852001	-0.00439203	0.65457	0.859306	0.00499135	0.487814	0.757683	0.00369845	0.385756	0.708747	Living
ENSG00000225335	NA	NA	NA	NA	NA	NA	NA	NA	NA	-0.076434	0.190781	0.65324	0.39564	2.32253e-05	0.000141583	0.444216	6.09152e-06	0.000211541	0.00182301	0.757039	0.908153	-0.000589083	0.87424	0.953817	-0.00366615	0.196543	0.537279	Living
ENSG00000225338	NA	NA	NA	NA	NA	NA	NA	NA	NA	0.0618598	0.392988	0.790679	NA	NA	NA	NA	NA	NA	NA	NA	NA	NA	NA	NA	NA	NA	NA	NA
ENSG00000225339	0.00420485	0.00514141	0.0979507	NA	NA	NA	-0.0252147	0.179848	0.45169	0.0381354	0.142292	0.604388	-0.106428	0.250006	0.353252	-0.14624	0.140296	0.29304	-0.005489	0.338958	0.669529	0.00953227	0.0108075	0.122804	0.00410216	0.156455	0.485914	Not DE
ENSG00000225342	NA	NA	NA	-0.116462	0.0622665	0.214618	-0.0335445	0.585459	0.796094	0.00322933	0.955884	0.989771	-0.814712	6.54862e-16	2.36132e-13	-0.417152	0.000275969	0.00328596	-0.0146326	0.020888	0.199256	0.00336021	0.457951	0.736308	0.00253237	0.344933	0.677894	Living
ENSG00000225345	0.00400475	0.365125	0.693464	0.139538	0.153648	0.365911	-0.152559	0.104477	0.342773	0.0392202	0.589669	0.887346	0.133919	0.338948	0.448318	0.123793	0.375965	0.564681	-0.00891436	0.283791	0.619184	0.000740272	0.882434	0.957998	0.00219793	0.588035	0.83259	Not DE
ENSG00000225349	0.00248239	0.474769	0.768473	NA	NA	NA	NA	NA	NA	0.0373666	0.535772	0.864791	0.291042	2.14004e-05	0.000131721	0.0621282	0.422884	0.607116	-0.00724818	0.0972041	0.394339	-0.000517552	0.86596	0.950631	-0.00410019	0.0457509	0.276332	Postmortem
ENSG00000225353	-0.00488273	0.334855	0.669534	NA	NA	NA	0.0791199	0.437237	0.693382	NA	NA	NA	NA	NA	NA	NA	NA	NA	NA	NA	NA	NA	NA	NA	NA	NA	NA	NA
ENSG00000225358	NA	NA	NA	NA	NA	NA	NA	NA	NA	-0.0113624	0.907868	0.979715	NA	NA	NA	NA	NA	NA	NA	NA	NA	NA	NA	NA	NA	NA	NA	NA
ENSG00000225361	0.002295	0.591452	0.835214	-0.127242	0.0178695	0.100979	0.13251	0.0664059	0.268606	0.00774892	0.901344	0.978342	0.347116	0.00312015	0.00932393	0.308298	0.0141989	0.0574729	0.00522846	0.477454	0.767204	0.000257537	0.95714	0.984347	-0.00571547	0.14221	0.466467	Postmortem
ENSG00000225364	NA	NA	NA	NA	NA	NA	NA	NA	NA	0.0798849	0.249675	0.704002	NA	NA	NA	NA	NA	NA	NA	NA	NA	NA	NA	NA	NA	NA	NA	NA
ENSG00000225365	-0.00269445	0.556235	0.814997	NA	NA	NA	NA	NA	NA	0.0585644	0.468126	0.829929	NA	NA	NA	NA	NA	NA	NA	NA	NA	NA	NA	NA	NA	NA	NA	NA
ENSG00000225369	0.00450676	0.214742	0.554168	NA	NA	NA	-0.0253249	0.669449	0.844298	NA	NA	NA	0.0135926	0.853451	0.895896	0.139219	0.058368	0.158862	-0.00326815	0.450955	0.748708	-0.00636436	0.0165025	0.153477	-0.003525	0.0677638	0.333238	Living
ENSG00000225373	0.00334387	0.391049	0.710571	NA	NA	NA	NA	NA	NA	NA	NA	NA	NA	NA	NA	NA	NA	NA	NA	NA	NA	NA	NA	NA	NA	NA	NA	NA
ENSG00000225374	0.00364082	0.313887	0.650653	NA	NA	NA	0.0255698	0.667122	0.842907	0.0673686	0.314398	0.746067	NA	NA	NA	NA	NA	NA	NA	NA	NA	NA	NA	NA	NA	NA	NA	NA
ENSG00000225376	0.00424929	0.0840712	0.364695	NA	NA	NA	0.0414157	0.104456	0.342773	0.0451316	0.338689	0.759056	-0.288421	0.0776339	0.137189	-0.0807446	0.585294	0.740084	-0.00756382	0.399646	0.71422	-6.6681e-05	0.988924	0.996292	0.0039282	0.29716	0.636549	Living
ENSG00000225377	0.00224561	0.365905	0.694203	0.0167421	0.61835	0.79318	0.017897	0.569724	0.786454	0.0187859	0.616858	0.897506	0.0531768	0.345329	0.455089	0.0138107	0.819178	0.895985	-0.00493718	0.161414	0.487056	-0.00281467	0.222281	0.530282	0.000174929	0.918876	0.97346	Not DE
ENSG00000225383	-0.000274336	0.931102	0.978671	-0.0691714	0.170541	0.389232	-0.109189	0.0386048	0.19803	-0.00620976	0.882758	0.973797	-0.308719	0.020404	0.0454204	-0.231394	0.105139	0.239265	-0.0153129	0.0545584	0.306653	-0.0139899	0.00644389	0.0940078	-0.00419619	0.273729	0.615823	Living
ENSG00000225393	0.00422198	0.39147	0.710601	NA	NA	NA	0.0861488	0.48488	0.730865	0.25819	0.302472	0.740785	NA	NA	NA	NA	NA	NA	NA	NA	NA	NA	NA	NA	NA	NA	NA	NA
ENSG00000225399	NA	NA	NA	0.00886654	0.9062	0.954997	NA	NA	NA	NA	NA	NA	NA	NA	NA	NA	NA	NA	NA	NA	NA	NA	NA	NA	NA	NA	NA	NA
ENSG00000225400	0.00417817	0.040829	0.260178	NA	NA	NA	0.0599868	0.0528987	0.237658	0.00671838	0.858826	0.96922	NA	NA	NA	NA	NA	NA	NA	NA	NA	NA	NA	NA	NA	NA	NA	NA
ENSG00000225408	0.00614791	0.00729767	0.115169	NA	NA	NA	0.0224899	0.398829	0.665411	0.0188932	0.751582	0.941885	0.351054	0.000804254	0.00291507	0.457352	7.15792e-06	0.000234639	0.0109576	0.0674129	0.334034	0.00183776	0.601494	0.828351	0.00414242	0.143205	0.46791	Not DE
ENSG00000225411	0.00350873	0.329963	0.66579	NA	NA	NA	0.0905186	0.155669	0.422079	0.112785	0.0835262	0.518868	NA	NA	NA	NA	NA	NA	NA	NA	NA	NA	NA	NA	NA	NA	NA	NA
ENSG00000225415	0.000711105	0.866136	0.955808	NA	NA	NA	NA	NA	NA	NA	NA	NA	NA	NA	NA	NA	NA	NA	NA	NA	NA	NA	NA	NA	NA	NA	NA	NA
ENSG00000225420	-0.00041823	0.836228	0.94777	NA	NA	NA	-0.00177053	0.940333	0.976781	NA	NA	NA	NA	NA	NA	NA	NA	NA	NA	NA	NA	NA	NA	NA	NA	NA	NA	NA
ENSG00000225423	-0.000221928	0.932251	0.978955	NA	NA	NA	-0.0347039	0.487316	0.732473	-0.00484097	0.906391	0.979511	-0.0342899	0.537012	0.639657	0.0144325	0.807692	0.889555	0.000261762	0.938003	0.978801	-0.00104024	0.634528	0.847365	-0.00256422	0.0824621	0.366029	Living
ENSG00000225425	-0.0018586	0.55766	0.8159	NA	NA	NA	-0.0868147	0.21125	0.488611	-0.0320127	0.518052	0.856289	NA	NA	NA	NA	NA	NA	NA	NA	NA	NA	NA	NA	NA	NA	NA	NA
ENSG00000225439	0.00290074	0.179641	0.513616	-0.0170387	0.658033	0.817804	0.00255205	0.90028	0.960013	0.0178539	0.60112	0.891402	0.186115	0.000742822	0.00272552	0.0303317	0.607211	0.755826	0.00444302	0.19973	0.534279	0.00253243	0.261087	0.571429	0.00166569	0.357551	0.688042	Postmortem
ENSG00000225442	0.00226331	0.55361	0.813422	-0.0526335	0.492684	0.705809	NA	NA	NA	0.097931	0.0626965	0.471497	NA	NA	NA	NA	NA	NA	NA	NA	NA	NA	NA	NA	NA	NA	NA	NA
ENSG00000225447	0.00742386	0.054197	0.297431	0.131687	0.0532727	0.195809	0.00756365	0.890341	0.955034	0.0239814	0.667477	0.914107	0.140548	0.0203887	0.045391	0.192717	0.00238464	0.015659	0.00082434	0.824889	0.936577	-0.000151932	0.949285	0.982763	-0.00540991	0.0024039	0.0655528	Postmortem
ENSG00000225449	-0.000379213	0.936606	0.980162	-0.107877	0.17401	0.393322	-0.0829431	0.183699	0.456364	-0.00847551	0.911092	0.98076	-0.63199	0.000352011	0.00143856	-0.27686	0.1215	0.265172	-0.0101447	0.349993	0.677533	0.00420568	0.522678	0.781137	0.000401313	0.941997	0.981107	Living
ENSG00000225450	0.00446833	0.14237	0.462146	NA	NA	NA	-0.0355041	0.646472	0.830661	NA	NA	NA	NA	NA	NA	NA	NA	NA	NA	NA	NA	NA	NA	NA	NA	NA	NA	NA
ENSG00000225451	NA	NA	NA	NA	NA	NA	NA	NA	NA	-0.105335	0.47422	0.832103	NA	NA	NA	NA	NA	NA	NA	NA	NA	NA	NA	NA	NA	NA	NA	NA
ENSG00000225460	0.00411085	0.426193	0.733783	NA	NA	NA	NA	NA	NA	0.141145	0.139244	0.602782	NA	NA	NA	NA	NA	NA	NA	NA	NA	NA	NA	NA	NA	NA	NA	NA
ENSG00000225461	NA	NA	NA	NA	NA	NA	-0.127367	0.128675	0.381709	NA	NA	NA	NA	NA	NA	NA	NA	NA	NA	NA	NA	NA	NA	NA	NA	NA	NA	NA
ENSG00000225465	-0.00156277	0.576462	0.826818	-0.0618432	0.103878	0.290948	-0.00363455	0.923596	0.97082	-0.0341437	0.409164	0.800212	-0.226875	0.00945522	0.0237671	-0.107529	0.249119	0.430947	0.00951669	0.0867182	0.373645	0.00180501	0.616317	0.836627	0.00239451	0.320739	0.657614	Not DE
ENSG00000225470	0.000176153	0.911121	0.971656	-0.014068	0.531137	0.734155	0.00923601	0.787921	0.907657	-0.0111217	0.688333	0.921948	0.0815844	0.0985303	0.167337	0.119069	0.0203211	0.0740442	-0.00350702	0.258531	0.595124	-0.00173315	0.368077	0.667596	-0.000898456	0.563461	0.820852	Not DE
ENSG00000225471	0.010162	0.0559297	0.301996	NA	NA	NA	0.117366	0.0453906	0.218567	0.108475	0.182425	0.646851	NA	NA	NA	NA	NA	NA	NA	NA	NA	NA	NA	NA	NA	NA	NA	NA
ENSG00000225472	-0.00257099	0.544038	0.80853	0.113504	0.0606612	0.211454	-0.085507	0.22913	0.509058	0.0109456	0.875087	0.972493	-0.294276	0.0027666	0.00842559	-0.282865	0.00584458	0.0301856	-0.0192516	0.00144281	0.0577405	-0.0100643	0.00882406	0.110633	-0.000627272	0.803138	0.930293	Living
ENSG00000225473	8.92569e-05	0.975983	0.992184	NA	NA	NA	-0.00669111	0.887559	0.953775	-0.0343958	0.656106	0.911049	NA	NA	NA	NA	NA	NA	NA	NA	NA	NA	NA	NA	NA	NA	NA	NA
ENSG00000225474	-0.000428726	0.918733	0.974676	NA	NA	NA	0.0771718	0.106686	0.345992	0.0594082	0.267645	0.718004	NA	NA	NA	NA	NA	NA	NA	NA	NA	NA	NA	NA	NA	NA	NA	NA
ENSG00000225477	-0.00145056	0.639535	0.861335	NA	NA	NA	0.0415161	0.266777	0.549398	NA	NA	NA	-0.306655	0.0155751	0.0361941	0.183508	0.23223	0.412031	-0.00376539	0.656783	0.859931	0.0019277	0.762883	0.911172	-0.00431857	0.208341	0.549932	Living
ENSG00000225479	-0.00170778	0.58749	0.833073	NA	NA	NA	0.0173796	0.735676	0.879164	-0.00858922	0.844126	0.964917	-0.158043	0.0296395	0.0618833	-0.0878951	0.31337	0.501424	-0.00011589	0.979988	0.992381	-0.00697417	0.0448766	0.245126	0.000972656	0.616609	0.845287	Living
ENSG00000225484	0.0044359	0.0505533	0.288569	0.0322989	0.406158	0.63648	0.0304098	0.316216	0.594435	0.00674105	0.854752	0.967593	0.0380468	0.640258	0.728831	-0.110064	0.192489	0.363332	-0.00395725	0.427068	0.732256	-0.00212271	0.488352	0.757915	0.00177393	0.500015	0.783211	Postmortem
ENSG00000225485	0.000928057	0.755476	0.914998	NA	NA	NA	-0.113596	0.0286077	0.167516	-0.0207397	0.569419	0.879908	NA	NA	NA	NA	NA	NA	NA	NA	NA	NA	NA	NA	NA	NA	NA	NA
ENSG00000225490	0.0054187	0.543209	0.807973	NA	NA	NA	0.152298	0.250942	0.532912	-0.0907223	0.389161	0.788564	NA	NA	NA	NA	NA	NA	NA	NA	NA	NA	NA	NA	NA	NA	NA	NA
ENSG00000225492	0.0021779	0.605241	0.842532	-0.198592	0.0577458	0.205078	0.11812	0.165857	0.433967	0.0617089	0.445316	0.818849	-0.108897	0.465104	0.574083	-0.312297	0.0408597	0.12374	-0.00828608	0.360144	0.68493	-0.0146326	0.00845069	0.108674	0.0135976	0.0020735	0.0613683	Living
ENSG00000225493	-0.00710844	0.367772	0.695517	NA	NA	NA	NA	NA	NA	-0.152128	0.177987	0.642386	NA	NA	NA	NA	NA	NA	NA	NA	NA	NA	NA	NA	NA	NA	NA	NA
ENSG00000225497	0.0013166	0.762052	0.918182	NA	NA	NA	0.0937771	0.109025	0.350191	0.0755148	0.18391	0.647564	NA	NA	NA	NA	NA	NA	NA	NA	NA	NA	NA	NA	NA	NA	NA	NA
ENSG00000225498	NA	NA	NA	NA	NA	NA	NA	NA	NA	NA	NA	NA	-0.225496	0.0459363	0.0893172	0.237968	0.0750989	0.189521	0.0125638	0.0947641	0.389702	0.0130538	0.0181417	0.160261	0.0060637	0.0671856	0.332699	Not DE
ENSG00000225502	NA	NA	NA	NA	NA	NA	NA	NA	NA	0.0490195	0.562871	0.876778	NA	NA	NA	NA	NA	NA	NA	NA	NA	NA	NA	NA	NA	NA	NA	NA
ENSG00000225504	0.00252738	0.400083	0.716514	NA	NA	NA	0.107683	0.00326502	0.0466361	0.0592135	0.202639	0.66742	NA	NA	NA	NA	NA	NA	NA	NA	NA	NA	NA	NA	NA	NA	NA	NA
ENSG00000225505	-0.000734665	0.772973	0.922969	NA	NA	NA	0.00884895	0.831121	0.929175	-0.00677089	0.871172	0.97205	NA	NA	NA	NA	NA	NA	NA	NA	NA	NA	NA	NA	NA	NA	NA	NA
ENSG00000225506	NA	NA	NA	-0.0907277	0.176844	0.397281	NA	NA	NA	-0.123875	0.051445	0.443348	-0.361837	0.000228895	0.00100368	-0.0888894	0.451036	0.631147	-0.00199984	0.758327	0.908982	0.00431993	0.37825	0.675723	0.0062624	0.0240005	0.203541	Living
ENSG00000225507	0.00598354	0.0102819	0.135814	0.0707402	0.178485	0.399435	-0.0246835	0.402526	0.667639	-0.0658222	0.112348	0.56007	NA	NA	NA	NA	NA	NA	NA	NA	NA	NA	NA	NA	NA	NA	NA	NA
ENSG00000225518	NA	NA	NA	-0.0714636	0.192852	0.416608	NA	NA	NA	NA	NA	NA	NA	NA	NA	NA	NA	NA	NA	NA	NA	NA	NA	NA	NA	NA	NA	NA
ENSG00000225521	0.000188696	0.969683	0.989555	NA	NA	NA	NA	NA	NA	NA	NA	NA	NA	NA	NA	NA	NA	NA	NA	NA	NA	NA	NA	NA	NA	NA	NA	NA
ENSG00000225525	NA	NA	NA	NA	NA	NA	NA	NA	NA	-0.0309453	0.706787	0.928498	NA	NA	NA	NA	NA	NA	NA	NA	NA	NA	NA	NA	NA	NA	NA	NA
ENSG00000225526	-0.00022353	0.912371	0.971869	0.0135716	0.713202	0.851572	0.045432	0.203072	0.479581	-0.0401574	0.229779	0.689629	0.078126	0.580666	0.677767	0.508575	0.0025307	0.0163389	-0.0004066	0.965623	0.987371	0.0058049	0.404623	0.699243	0.00095927	0.843503	0.946513	Postmortem
ENSG00000225527	-0.00373462	0.205751	0.544374	0.0411396	0.595396	0.778347	0.0518724	0.238294	0.518455	0.0130666	0.711816	0.930001	-0.132751	0.139927	0.222581	-0.0458785	0.631963	0.773638	-0.00279149	0.600957	0.834601	0.00354554	0.31123	0.618487	-0.00312093	0.176289	0.512815	Living
ENSG00000225529	-0.00496716	0.258263	0.600664	NA	NA	NA	NA	NA	NA	NA	NA	NA	NA	NA	NA	NA	NA	NA	NA	NA	NA	NA	NA	NA	NA	NA	NA	NA
ENSG00000225539	-0.00112194	0.774718	0.923346	NA	NA	NA	0.0391353	0.509261	0.746677	0.0664202	0.239112	0.696424	-0.144537	0.204681	0.302065	0.202716	0.135879	0.286666	0.00361607	0.630086	0.848246	0.00962784	0.0890729	0.345057	0.00145251	0.700161	0.888156	Not DE
ENSG00000225544	-0.00218898	0.406083	0.719691	NA	NA	NA	NA	NA	NA	NA	NA	NA	NA	NA	NA	NA	NA	NA	NA	NA	NA	NA	NA	NA	NA	NA	NA	NA
ENSG00000225554	-0.00866615	0.0150352	0.162756	-0.146688	0.0045518	0.0450585	0.121917	0.00564663	0.065228	0.0590969	0.325914	0.752959	-0.550357	2.52479e-09	6.092e-08	-0.107994	0.317306	0.505033	-0.00358203	0.560897	0.814088	0.00989269	0.02806	0.19657	0.0020908	0.44845	0.751527	Living
ENSG00000225556	-0.004675	0.194906	0.532802	-0.0728442	0.202598	0.428028	0.000323996	0.994261	0.997787	-0.00962608	0.88312	0.973943	NA	NA	NA	NA	NA	NA	NA	NA	NA	NA	NA	NA	NA	NA	NA	NA
ENSG00000225558	NA	NA	NA	NA	NA	NA	NA	NA	NA	0.0547453	0.506511	0.850461	NA	NA	NA	NA	NA	NA	NA	NA	NA	NA	NA	NA	NA	NA	NA	NA
ENSG00000225568	NA	NA	NA	NA	NA	NA	NA	NA	NA	NA	NA	NA	-0.090052	0.265737	0.370846	-0.143589	0.115394	0.255871	-0.00371826	0.475559	0.765563	0.00111803	0.757783	0.908657	0.000589043	0.796833	0.927752	Living
ENSG00000225569	-0.00184079	0.550048	0.811447	0.0201871	0.649637	0.813237	0.103958	0.0107154	0.0956514	0.0477587	0.183214	0.646945	0.0779905	0.156233	0.24361	0.0395931	0.508086	0.679804	0.00134223	0.699745	0.881336	0.00168741	0.468209	0.743621	-0.00141939	0.368461	0.695727	Not DE
ENSG00000225572	0.00433993	0.0720531	0.339607	NA	NA	NA	-0.060705	0.140959	0.401277	0.0747022	0.0191891	0.323412	NA	NA	NA	NA	NA	NA	NA	NA	NA	NA	NA	NA	NA	NA	NA	NA
ENSG00000225578	0.00180912	0.454963	0.755689	NA	NA	NA	0.0217895	0.395099	0.662183	NA	NA	NA	NA	NA	NA	NA	NA	NA	NA	NA	NA	NA	NA	NA	NA	NA	NA	NA
ENSG00000225594	NA	NA	NA	NA	NA	NA	-0.103305	0.554905	0.777881	-0.00573082	0.95741	0.990267	NA	NA	NA	NA	NA	NA	NA	NA	NA	NA	NA	NA	NA	NA	NA	NA
ENSG00000225602	0.000429333	0.845146	0.949963	NA	NA	NA	-0.0468013	0.0822464	0.300622	-0.0476149	0.417474	0.803928	NA	NA	NA	NA	NA	NA	NA	NA	NA	NA	NA	NA	NA	NA	NA	NA
ENSG00000225606	0.0175983	0.045943	0.275602	NA	NA	NA	NA	NA	NA	NA	NA	NA	NA	NA	NA	NA	NA	NA	NA	NA	NA	NA	NA	NA	NA	NA	NA	NA
ENSG00000225610	0.00613475	0.000613142	0.0323004	NA	NA	NA	0.0259164	0.388374	0.657304	NA	NA	NA	NA	NA	NA	NA	NA	NA	NA	NA	NA	NA	NA	NA	NA	NA	NA	NA
ENSG00000225614	-0.0035015	0.361644	0.690726	0.0688978	0.235621	0.46753	-0.153253	0.00259917	0.0404118	-0.0319591	0.533439	0.863737	-0.274299	0.0564056	0.105274	0.0101817	0.945893	0.969922	-0.00257412	0.774189	0.915628	-0.00538941	0.352202	0.653713	-0.00149376	0.710854	0.89316	Living
ENSG00000225619	0.00545488	0.0214646	0.193587	NA	NA	NA	0.0733958	0.0267861	0.161386	-0.00759997	0.854871	0.967651	NA	NA	NA	NA	NA	NA	NA	NA	NA	NA	NA	NA	NA	NA	NA	NA
ENSG00000225623	-0.00355617	0.358674	0.68899	NA	NA	NA	0.0592735	0.254665	0.537361	0.111989	0.0106923	0.274469	-0.181462	0.0287312	0.0603436	-0.0405587	0.686949	0.812756	-0.00791823	0.138405	0.457457	0.000127812	0.975217	0.991578	0.00314765	0.160506	0.491863	Living
ENSG00000225630	-0.00947716	0.0168681	0.172887	0.0331143	0.764056	0.88184	-0.0825949	0.168835	0.437791	NA	NA	NA	-0.313985	0.0176478	0.0401585	0.00898335	0.947622	0.970821	-0.00208152	0.797361	0.925698	0.00200686	0.697549	0.879581	0.00676803	0.0893915	0.378119	Living
ENSG00000225632	-0.00090777	0.848955	0.950985	NA	NA	NA	NA	NA	NA	NA	NA	NA	NA	NA	NA	NA	NA	NA	NA	NA	NA	NA	NA	NA	NA	NA	NA	NA
ENSG00000225648	-0.00158334	0.42323	0.731314	-0.00589827	0.805522	0.903139	0.0265674	0.288556	0.569568	0.0197883	0.499257	0.847027	-0.0134586	0.746639	0.817735	-0.0248324	0.570044	0.728185	-0.000418128	0.870138	0.955218	0.00304089	0.0596958	0.282608	0.00179196	0.163652	0.496301	Living
ENSG00000225649	-0.00695966	0.0423278	0.264775	NA	NA	NA	-0.163919	0.0025242	0.0396599	0.0487889	0.429033	0.810341	-0.652263	2.47515e-09	6.01684e-08	-0.385659	0.00102608	0.00846654	-0.012268	0.0585066	0.315423	-0.00282758	0.516434	0.776789	-0.00797068	0.00267318	0.0694154	Living
ENSG00000225650	0.00618866	0.105617	0.404897	NA	NA	NA	NA	NA	NA	0.0191704	0.766837	0.945825	NA	NA	NA	NA	NA	NA	NA	NA	NA	NA	NA	NA	NA	NA	NA	NA
ENSG00000225652	0.00132389	0.66017	0.87143	NA	NA	NA	-0.0147004	0.772839	0.900004	0.00906542	0.831795	0.962958	NA	NA	NA	NA	NA	NA	NA	NA	NA	NA	NA	NA	NA	NA	NA	NA
ENSG00000225660	0.00335257	0.615324	0.847506	NA	NA	NA	NA	NA	NA	-0.0546009	0.565336	0.8781	-0.172944	0.284757	0.391629	0.266337	0.0600675	0.162339	-0.00238719	0.780698	0.917857	0.00936627	0.0439412	0.242641	0.00765795	0.0431752	0.270089	Living
ENSG00000225663	-0.00470107	0.00289282	0.0717863	-0.0588183	0.0347837	0.151176	-0.0635153	0.00787943	0.0794458	-0.112234	0.0497229	0.438489	-0.106334	0.0662052	0.120053	0.0101483	0.866713	0.92415	0.000113919	0.973763	0.990473	-0.00202566	0.361309	0.662004	-0.00224618	0.146548	0.47188	Living
ENSG00000225666	-0.000216507	0.950104	0.984511	NA	NA	NA	0.044872	0.289155	0.569963	NA	NA	NA	NA	NA	NA	NA	NA	NA	NA	NA	NA	NA	NA	NA	NA	NA	NA	NA
ENSG00000225670	0.0010981	0.570274	0.822467	0.0812359	0.10277	0.28951	0.0079272	0.805051	0.91626	-0.0844874	0.0522436	0.44424	NA	NA	NA	NA	NA	NA	NA	NA	NA	NA	NA	NA	NA	NA	NA	NA
ENSG00000225673	NA	NA	NA	NA	NA	NA	NA	NA	NA	-0.0453593	0.586151	0.885601	NA	NA	NA	NA	NA	NA	NA	NA	NA	NA	NA	NA	NA	NA	NA	NA
ENSG00000225675	NA	NA	NA	-0.136286	0.0543598	0.19851	NA	NA	NA	-0.00728339	0.897331	0.977089	-0.316694	0.00126342	0.00430391	-0.022821	0.846448	0.912133	-0.000821246	0.901621	0.965786	0.00582854	0.242675	0.553244	0.00265049	0.353631	0.684188	Living
ENSG00000225681	0.00584859	0.163028	0.491767	NA	NA	NA	NA	NA	NA	0.0729606	0.303887	0.740939	NA	NA	NA	NA	NA	NA	NA	NA	NA	NA	NA	NA	NA	NA	NA	NA
ENSG00000225683	0.00338958	0.418165	0.727437	0.274862	0.000593604	0.0130272	-0.0510269	0.5546	0.777881	-0.0210238	0.76722	0.945848	0.721154	3.93464e-06	3.09774e-05	0.392824	0.00714453	0.0348208	0.00300924	0.745663	0.902747	-0.0034889	0.508106	0.77143	-0.00721461	0.104526	0.406563	Postmortem
ENSG00000225684	0.0039336	0.492961	0.779738	NA	NA	NA	0.0667055	0.584736	0.796084	NA	NA	NA	NA	NA	NA	NA	NA	NA	NA	NA	NA	NA	NA	NA	NA	NA	NA	NA
ENSG00000225689	-0.000368637	0.925309	0.977112	NA	NA	NA	0.122835	0.0151658	0.117055	-0.0454787	0.343865	0.761382	0.126227	0.168791	0.259176	0.302301	0.00448272	0.024823	0.00985352	0.102548	0.401848	0.0116085	0.00649518	0.0944376	0.00205438	0.439838	0.745585	Not DE
ENSG00000225693	0.00521515	0.322365	0.658907	NA	NA	NA	NA	NA	NA	NA	NA	NA	0.29139	0.00631802	0.0168452	0.272404	0.0107496	0.0468602	0.00387788	0.535783	0.801445	0.00216228	0.572755	0.812028	-0.00264389	0.389422	0.710595	Postmortem
ENSG00000225695	0.00780961	0.0434366	0.267936	NA	NA	NA	0.00135032	0.979758	0.991845	0.0467064	0.504771	0.849882	NA	NA	NA	NA	NA	NA	NA	NA	NA	NA	NA	NA	NA	NA	NA	NA
ENSG00000225697	0.00466482	0.14303	0.463034	0.0516218	0.11705	0.314059	-0.0580931	0.189072	0.461784	-0.0125959	0.740081	0.937211	0.34267	5.89767e-07	6.20001e-06	0.188821	0.00726642	0.0352175	0.00275801	0.505627	0.784397	-0.00543834	0.0355984	0.220106	-0.00150885	0.475819	0.769038	Postmortem
ENSG00000225706	0.00206149	0.334018	0.669204	-0.0590556	0.173944	0.393264	-0.0505547	0.17903	0.450689	-0.00639748	0.818142	0.958226	0.167462	0.0840106	0.146472	-0.0520213	0.602946	0.752986	0.010251	0.0845502	0.369395	0.00056025	0.878089	0.955943	0.00485703	0.105983	0.409309	Not DE
ENSG00000225711	-0.00167804	0.649217	0.86589	NA	NA	NA	NA	NA	NA	-0.062133	0.298591	0.738687	NA	NA	NA	NA	NA	NA	NA	NA	NA	NA	NA	NA	NA	NA	NA	NA
ENSG00000225715	NA	NA	NA	NA	NA	NA	NA	NA	NA	0.105889	0.0971403	0.535462	NA	NA	NA	NA	NA	NA	NA	NA	NA	NA	NA	NA	NA	NA	NA	NA
ENSG00000225721	-0.00331773	0.219203	0.558526	NA	NA	NA	0.00905185	0.768394	0.897685	NA	NA	NA	NA	NA	NA	NA	NA	NA	NA	NA	NA	NA	NA	NA	NA	NA	NA	NA
ENSG00000225725	0.000424563	0.891141	0.964659	NA	NA	NA	0.0819687	0.333417	0.609438	0.117512	0.338971	0.759056	-0.160409	0.271459	0.377153	-0.135357	0.379745	0.568251	0.00281044	0.752978	0.905843	-0.00198157	0.732259	0.896622	-0.00430265	0.34465	0.677638	Living
ENSG00000225726	0.00466459	0.266479	0.609402	-0.0400145	0.596213	0.778755	-0.0704048	0.191474	0.464972	-0.0527992	0.366065	0.77447	-0.336404	0.000607458	0.00229176	0.0835401	0.421474	0.605765	-0.00168635	0.784226	0.919157	0.00327221	0.416188	0.707435	0.00371798	0.181294	0.519371	Living
ENSG00000225727	0.00241754	0.488561	0.777079	NA	NA	NA	0.0348139	0.399623	0.666122	0.0881984	0.100075	0.541132	NA	NA	NA	NA	NA	NA	NA	NA	NA	NA	NA	NA	NA	NA	NA	NA
ENSG00000225731	0.00875823	0.121848	0.432094	NA	NA	NA	NA	NA	NA	NA	NA	NA	NA	NA	NA	NA	NA	NA	NA	NA	NA	NA	NA	NA	NA	NA	NA	NA
ENSG00000225733	0.0027137	0.0325831	0.233616	0.0298822	0.0926916	0.272889	-0.00451839	0.788894	0.908223	-0.0292071	0.108592	0.55494	0.0367342	0.202707	0.299847	-0.0374115	0.210783	0.386465	0.00269713	0.136549	0.454273	0.000870235	0.440899	0.724703	-0.000994442	0.198293	0.539658	Not DE
ENSG00000225738	0.00279481	0.281711	0.622142	NA	NA	NA	0.0446108	0.204603	0.481043	0.060041	0.062384	0.471085	NA	NA	NA	NA	NA	NA	NA	NA	NA	NA	NA	NA	NA	NA	NA	NA
ENSG00000225745	0.0117656	0.0230144	0.201853	NA	NA	NA	NA	NA	NA	0.0918038	0.367474	0.775825	NA	NA	NA	NA	NA	NA	NA	NA	NA	NA	NA	NA	NA	NA	NA	NA
ENSG00000225746	-0.00742151	0.00299469	0.0733624	-0.0650229	0.0908912	0.269626	0.048373	0.182712	0.454968	0.0326024	0.295256	0.736105	-0.156137	0.0390963	0.0780735	-0.0670339	0.393651	0.580911	0.00125741	0.784891	0.919638	-0.00147688	0.60824	0.832256	0.00478886	0.0161928	0.169488	Living
ENSG00000225751	4.32844e-05	0.990969	0.996217	NA	NA	NA	NA	NA	NA	-0.115588	0.0354348	0.390536	NA	NA	NA	NA	NA	NA	NA	NA	NA	NA	NA	NA	NA	NA	NA	NA
ENSG00000225756	-0.00121364	0.784876	0.927647	-0.0490198	0.284191	0.520566	-0.00193246	0.971338	0.987915	-0.00918518	0.876213	0.972613	-0.0550187	0.605306	0.699936	0.0191409	0.869367	0.9254	0.00115935	0.866963	0.95425	0.00759658	0.103506	0.371933	0.00921739	0.00300169	0.0722375	Not DE
ENSG00000225762	NA	NA	NA	NA	NA	NA	NA	NA	NA	-0.103614	0.0661037	0.482474	NA	NA	NA	NA	NA	NA	NA	NA	NA	NA	NA	NA	NA	NA	NA	NA
ENSG00000225764	-0.000975057	0.79415	0.930739	-0.149118	0.0157507	0.0933341	0.0746889	0.145138	0.407305	-0.0356225	0.52496	0.859729	-0.464354	1.35841e-06	1.25327e-05	0.0259746	0.814907	0.893227	-0.00490382	0.440627	0.742906	0.00199308	0.665009	0.862765	0.00495756	0.0834432	0.36748	Living
ENSG00000225766	0.00147946	0.719146	0.899676	NA	NA	NA	NA	NA	NA	-0.043788	0.479761	0.835283	NA	NA	NA	NA	NA	NA	NA	NA	NA	NA	NA	NA	NA	NA	NA	NA
ENSG00000225767	0.00972383	0.00117829	0.0469284	NA	NA	NA	-0.0748912	0.193461	0.467184	0.122316	0.00851732	0.255129	NA	NA	NA	NA	NA	NA	NA	NA	NA	NA	NA	NA	NA	NA	NA	NA
ENSG00000225774	0.0011351	0.947915	0.983872	NA	NA	NA	NA	NA	NA	0.22224	0.156198	0.621468	0.744427	0.0289518	0.0607067	0.284287	0.417941	0.60272	0.0150182	0.480371	0.768689	0.013248	0.314132	0.621098	-0.00954919	0.393474	0.713164	Postmortem
ENSG00000225778	NA	NA	NA	-0.104361	0.146993	0.357219	NA	NA	NA	NA	NA	NA	NA	NA	NA	NA	NA	NA	NA	NA	NA	NA	NA	NA	NA	NA	NA	NA
ENSG00000225782	0.00018269	0.945929	0.983313	NA	NA	NA	-0.0401642	0.163451	0.431035	NA	NA	NA	NA	NA	NA	NA	NA	NA	NA	NA	NA	NA	NA	NA	NA	NA	NA	NA
ENSG00000225783	-0.000195538	0.935439	0.979897	-0.0816713	0.0117196	0.0786973	-0.0130136	0.794655	0.911306	-0.0512382	0.174553	0.639001	-0.398683	0.000771353	0.00281326	-0.00263341	0.982325	0.990289	0.0123766	0.0921964	0.384956	0.0037335	0.399967	0.696394	-0.00102307	0.75386	0.911007	Living
ENSG00000225784	-0.00254954	0.0957038	0.386687	NA	NA	NA	0.0232151	0.311596	0.589597	-0.0420628	0.807509	0.955185	NA	NA	NA	NA	NA	NA	NA	NA	NA	NA	NA	NA	NA	NA	NA	NA
ENSG00000225791	0.00387041	0.176797	0.509333	-0.00896779	0.799349	0.901287	-0.0113394	0.728012	0.875445	-0.0090437	0.814696	0.957459	-0.308231	6.42795e-08	9.66426e-07	-0.205642	0.000595122	0.00572011	-0.00184844	0.582326	0.82495	0.00106592	0.620457	0.839388	0.00369743	0.0108155	0.139503	Living
ENSG00000225792	-0.00141984	0.625362	0.853391	0.109675	0.17033	0.388885	-0.0120913	0.683804	0.851078	-0.0327902	0.57148	0.880972	-0.197331	0.173937	0.265551	0.202972	0.199338	0.372168	-0.00559767	0.533246	0.799719	-0.00507419	0.391999	0.688264	-0.00252987	0.545973	0.811156	Living
ENSG00000225793	-0.00261734	0.440977	0.744746	NA	NA	NA	0.00683271	0.873811	0.947528	0.0256586	0.567096	0.87885	0.0705225	0.242421	0.344995	0.0125919	0.835309	0.90586	-0.00449912	0.202875	0.537563	0.00198329	0.354087	0.655666	0.000287085	0.85275	0.950845	Living
ENSG00000225798	0.00256716	0.313079	0.65044	NA	NA	NA	-0.0254511	0.334937	0.610925	NA	NA	NA	NA	NA	NA	NA	NA	NA	NA	NA	NA	NA	NA	NA	NA	NA	NA	NA
ENSG00000225808	0.00595621	0.219301	0.558529	NA	NA	NA	NA	NA	NA	0.0699736	0.289455	0.732948	-0.0220452	0.82849	0.878948	0.113645	0.254787	0.437278	-0.0178223	0.0023944	0.0732531	0.0068406	0.0512704	0.261921	-0.00124803	0.620449	0.847584	Living
ENSG00000225810	-0.00821072	0.0482192	0.282044	NA	NA	NA	NA	NA	NA	-0.0331381	0.564801	0.87786	NA	NA	NA	NA	NA	NA	NA	NA	NA	NA	NA	NA	NA	NA	NA	NA
ENSG00000225811	-0.000399188	0.837583	0.948341	NA	NA	NA	0.0224061	0.507265	0.745648	0.0646507	0.192895	0.654536	NA	NA	NA	NA	NA	NA	NA	NA	NA	NA	NA	NA	NA	NA	NA	NA
ENSG00000225822	0.000374878	0.889194	0.964231	NA	NA	NA	0.00805819	0.728915	0.875883	-0.146676	0.0162808	0.307687	NA	NA	NA	NA	NA	NA	NA	NA	NA	NA	NA	NA	NA	NA	NA	NA
ENSG00000225826	NA	NA	NA	NA	NA	NA	NA	NA	NA	0.0283442	0.750978	0.941392	NA	NA	NA	NA	NA	NA	NA	NA	NA	NA	NA	NA	NA	NA	NA	NA
ENSG00000225828	0.00160657	0.58199	0.829769	0.0408385	0.192706	0.416442	0.124301	0.00190243	0.033183	-0.0496758	0.339622	0.759064	0.478918	7.9032e-09	1.60399e-07	0.395487	3.53515e-06	0.00014458	0.00893096	0.0561677	0.310241	0.00473094	0.108898	0.380924	-0.00103281	0.673695	0.873264	Postmortem
ENSG00000225830	0.00322818	0.00517754	0.0984246	0.0084122	0.740842	0.868389	-0.00304924	0.848882	0.936634	-0.0138231	0.423612	0.807264	-0.00350464	0.883018	0.918996	-0.0100671	0.684303	0.810605	-0.000841938	0.558423	0.81302	-0.00014813	0.869089	0.951594	-0.000623371	0.357585	0.688042	Living
ENSG00000225840	-0.00837518	0.179546	0.513599	NA	NA	NA	NA	NA	NA	-0.128884	0.449253	0.820201	NA	NA	NA	NA	NA	NA	NA	NA	NA	NA	NA	NA	NA	NA	NA	NA
ENSG00000225849	-0.000698334	0.889323	0.964245	NA	NA	NA	NA	NA	NA	0.0996054	0.188334	0.652388	0.230866	0.00952146	0.0239114	0.182659	0.0507027	0.143971	-0.000185438	0.973118	0.990283	-0.00453069	0.200987	0.505563	-0.00195724	0.491667	0.778998	Postmortem
ENSG00000225855	-0.00159272	0.171706	0.50267	0.0662579	0.0697991	0.2299	-0.0319784	0.0688002	0.273642	0.00994639	0.75287	0.942455	-0.148639	0.0777785	0.13738	-0.0928008	0.2718	0.455844	-0.0148227	0.00351099	0.0873106	0.000562051	0.854793	0.946722	0.0052219	0.0319991	0.23444	Postmortem
ENSG00000225860	0.00127868	0.820394	0.941927	NA	NA	NA	-0.116253	0.427632	0.686519	-0.130374	0.186658	0.651594	NA	NA	NA	NA	NA	NA	NA	NA	NA	NA	NA	NA	NA	NA	NA	NA
ENSG00000225864	-0.00155761	0.729417	0.903971	NA	NA	NA	-0.126479	0.0413976	0.206108	NA	NA	NA	NA	NA	NA	NA	NA	NA	NA	NA	NA	NA	NA	NA	NA	NA	NA	NA
ENSG00000225868	0.00673031	0.105306	0.404465	NA	NA	NA	NA	NA	NA	-0.0178053	0.74182	0.93786	NA	NA	NA	NA	NA	NA	NA	NA	NA	NA	NA	NA	NA	NA	NA	NA
ENSG00000225871	0.00427987	0.151178	0.474103	NA	NA	NA	0.000424637	0.990871	0.996475	NA	NA	NA	NA	NA	NA	NA	NA	NA	NA	NA	NA	NA	NA	NA	NA	NA	NA	NA
ENSG00000225872	0.00655945	0.155057	0.480785	0.0573796	0.234035	0.465773	NA	NA	NA	-0.0436241	0.521628	0.858239	0.224553	0.0146942	0.0344917	0.407792	7.59069e-05	0.00130856	0.00416133	0.484909	0.771399	-0.00245029	0.550437	0.798069	0.000511702	0.854259	0.950932	Postmortem
ENSG00000225873	NA	NA	NA	NA	NA	NA	NA	NA	NA	NA	NA	NA	0.313812	9.89395e-07	9.60321e-06	0.155774	0.0210483	0.0759457	0.00363983	0.336582	0.668306	0.00589496	0.0173847	0.15706	0.0016276	0.389984	0.710869	Postmortem
ENSG00000225874	-0.00162528	0.508133	0.788542	NA	NA	NA	-0.00119061	0.974136	0.989158	NA	NA	NA	NA	NA	NA	NA	NA	NA	NA	NA	NA	NA	NA	NA	NA	NA	NA	NA
ENSG00000225877	0.00229442	0.582962	0.830299	0.00841195	0.861575	0.933387	-0.0092003	0.923014	0.970683	-0.0330504	0.609668	0.89441	-0.20636	0.0324391	0.0668144	0.214911	0.026307	0.089377	-0.00406156	0.479531	0.768084	0.0041332	0.228402	0.536825	-0.00311689	0.268131	0.611183	Not DE
ENSG00000225880	0.000255623	0.942131	0.981922	-0.0739874	0.191769	0.415606	0.0366887	0.390252	0.65847	0.0217449	0.696789	0.924549	-0.0526061	0.5196	0.624047	0.0345847	0.688358	0.813692	-0.00296195	0.555665	0.811754	0.00360541	0.270484	0.580545	0.00208546	0.378814	0.70416	Not DE
ENSG00000225883	-0.00158375	0.598507	0.838841	NA	NA	NA	0.0138884	0.690287	0.854966	-0.0282025	0.638713	0.905378	NA	NA	NA	NA	NA	NA	NA	NA	NA	NA	NA	NA	NA	NA	NA	NA
ENSG00000225885	0.000163372	0.94029	0.981465	-0.0141026	0.806372	0.903467	-0.0302406	0.457351	0.709163	0.0209461	0.474328	0.832103	NA	NA	NA	NA	NA	NA	NA	NA	NA	NA	NA	NA	NA	NA	NA	NA
ENSG00000225889	0.00686629	0.0545792	0.298425	0.140735	0.0448267	0.17757	-0.181305	0.00232866	0.0375594	0.096544	0.0666498	0.484309	-0.226526	0.0126973	0.0304585	-0.142613	0.117763	0.259396	-0.00596466	0.271111	0.607449	0.00825655	0.0122915	0.131128	0.00114159	0.66646	0.869916	Living
ENSG00000225891	0.00901025	0.0147865	0.161682	NA	NA	NA	-0.0252261	0.628299	0.820782	-0.0261869	0.641754	0.906035	0.0877495	0.345903	0.455624	0.238408	0.00912367	0.0415677	-0.00198177	0.712335	0.888081	0.00396819	0.216401	0.523403	0.000642611	0.806003	0.931003	Postmortem
ENSG00000225892	-0.00404793	0.467884	0.764649	NA	NA	NA	-0.00692896	0.892358	0.955739	NA	NA	NA	NA	NA	NA	NA	NA	NA	NA	NA	NA	NA	NA	NA	NA	NA	NA	NA
ENSG00000225893	NA	NA	NA	NA	NA	NA	NA	NA	NA	0.0828304	0.250774	0.705246	NA	NA	NA	NA	NA	NA	NA	NA	NA	NA	NA	NA	NA	NA	NA	NA
ENSG00000225900	0.00736877	0.0466669	0.278067	NA	NA	NA	NA	NA	NA	0.0620559	0.24295	0.698342	0.229302	0.00231639	0.0072264	0.0999	0.236703	0.417284	-0.00178408	0.713278	0.888262	-0.00175501	0.602444	0.828864	-0.00121158	0.579519	0.82855	Not DE
ENSG00000225907	-0.00880596	0.0478694	0.281225	NA	NA	NA	NA	NA	NA	-0.0260462	0.690363	0.922996	-0.314759	0.00135751	0.00457757	-0.182987	0.0713137	0.182826	-0.000338952	0.955696	0.984079	0.00894002	0.021089	0.171986	0.00358867	0.190481	0.529567	Not DE
ENSG00000225911	NA	NA	NA	NA	NA	NA	NA	NA	NA	-0.0232867	0.813054	0.957137	NA	NA	NA	NA	NA	NA	NA	NA	NA	NA	NA	NA	NA	NA	NA	NA
ENSG00000225914	0.00121724	0.755277	0.914846	NA	NA	NA	0.143967	0.0510532	0.233666	-0.117553	0.0428491	0.41312	-0.0302302	0.723339	0.798278	-0.241323	0.00882822	0.040569	-0.0043507	0.417674	0.726656	-0.00756411	0.0315279	0.207588	0.000903684	0.74125	0.905501	Not DE
ENSG00000225920	0.00205633	0.491268	0.778744	NA	NA	NA	-0.0177856	0.6882	0.853997	-0.0153061	0.677622	0.917995	NA	NA	NA	NA	NA	NA	NA	NA	NA	NA	NA	NA	NA	NA	NA	NA
ENSG00000225921	-0.00187074	0.0833296	0.362921	-0.024674	0.278126	0.51415	0.00498753	0.751275	0.887002	-0.0173437	0.532739	0.863532	0.0978671	0.000729704	0.00268306	0.0277132	0.359713	0.548879	-0.000978588	0.586098	0.827367	-0.00107325	0.343806	0.647887	-0.000462086	0.579901	0.82855	Not DE
ENSG00000225924	0.00811442	0.2495	0.591202	NA	NA	NA	0.0361084	0.762474	0.894246	NA	NA	NA	NA	NA	NA	NA	NA	NA	NA	NA	NA	NA	NA	NA	NA	NA	NA	NA
ENSG00000225928	0.00011215	0.975133	0.991887	NA	NA	NA	NA	NA	NA	-0.00169616	0.970874	0.992531	NA	NA	NA	NA	NA	NA	NA	NA	NA	NA	NA	NA	NA	NA	NA	NA
ENSG00000225937	0.00666551	0.0645217	0.322084	0.141958	0.0128356	0.0830093	-0.0538825	0.622219	0.816589	0.0518291	0.459395	0.826654	0.179252	0.199099	0.295601	0.0129184	0.92987	0.960669	0.00141112	0.866408	0.95398	0.0109525	0.0406237	0.234228	-0.00630492	0.126721	0.443698	Postmortem
ENSG00000225938	0.00180754	0.693786	0.886734	0.0653012	0.31986	0.5562	-0.108686	0.176474	0.448153	-0.126294	0.0527374	0.44424	NA	NA	NA	NA	NA	NA	NA	NA	NA	NA	NA	NA	NA	NA	NA	NA
ENSG00000225951	-0.000906058	0.733766	0.906517	NA	NA	NA	0.0253354	0.310761	0.588994	NA	NA	NA	NA	NA	NA	NA	NA	NA	NA	NA	NA	NA	NA	NA	NA	NA	NA	NA
ENSG00000225953	-0.00373569	0.128895	0.443192	-0.0742426	0.0807773	0.251442	-0.025152	0.458868	0.71029	-0.0934273	0.00965119	0.266745	-0.304762	6.90034e-05	0.000358178	-0.210111	0.0239032	0.0831158	0.00597203	0.252444	0.587551	0.00416602	0.295323	0.604351	0.00169459	0.469738	0.766153	Living
ENSG00000225963	0.00216372	0.55561	0.814434	-0.079659	0.235485	0.467378	-0.0420209	0.494173	0.737109	0.0786678	0.238051	0.696076	-0.422931	1.74294e-06	1.55435e-05	-0.222374	0.0194036	0.0715997	-0.00241423	0.655162	0.859605	-0.000153364	0.964675	0.987302	-0.00180539	0.456708	0.756982	Living
ENSG00000225968	0.00132244	0.669357	0.876694	-0.12366	0.0185234	0.103288	-0.21145	5.71914e-05	0.00346355	-0.0102532	0.82642	0.961302	-0.420596	9.04087e-07	8.89896e-06	-0.142433	0.131323	0.279753	-0.0080355	0.131966	0.448419	-0.00701486	0.0557403	0.273633	-0.00706868	0.003753	0.0814406	Living
ENSG00000225972	-0.0130443	0.00933462	0.128661	0.0868901	0.242717	0.474847	-0.129722	0.54453	0.769659	NA	NA	NA	NA	NA	NA	NA	NA	NA	NA	NA	NA	NA	NA	NA	NA	NA	NA	NA
ENSG00000225973	-0.00251451	0.204528	0.543612	-0.020051	0.593885	0.777495	-0.0133279	0.618161	0.813783	-0.0408629	0.268327	0.718004	-0.057259	0.188796	0.28326	-0.0353101	0.446011	0.627279	-0.000305603	0.904192	0.966703	-0.0026889	0.099999	0.365329	-0.000278922	0.802986	0.930293	Living
ENSG00000225975	-0.00205926	0.268947	0.610541	-0.0349808	0.302008	0.538288	0.0510384	0.104256	0.342422	0.0369893	0.198988	0.661909	-0.133576	0.00119051	0.00408788	-0.0255057	0.570932	0.728652	-0.00275217	0.281976	0.617378	0.00203293	0.235265	0.545036	-0.00140392	0.234288	0.576319	Living
ENSG00000225978	-0.00948026	0.00846495	0.12273	-0.124127	0.014648	0.0894129	0.073793	0.191119	0.464574	-0.112118	0.0361464	0.391427	-0.558637	7.47165e-09	1.52819e-07	-0.193352	0.0949108	0.222711	0.00172151	0.79703	0.92559	0.00370385	0.459946	0.737707	0.00447973	0.130293	0.450086	Living
ENSG00000225986	NA	NA	NA	-0.12174	0.0202501	0.108712	NA	NA	NA	NA	NA	NA	NA	NA	NA	NA	NA	NA	NA	NA	NA	NA	NA	NA	NA	NA	NA	NA
ENSG00000225988	-0.00107078	0.7837	0.927099	NA	NA	NA	0.0691987	0.301089	0.581052	NA	NA	NA	NA	NA	NA	NA	NA	NA	NA	NA	NA	NA	NA	NA	NA	NA	NA	NA
ENSG00000225991	-0.00171053	0.626806	0.853956	NA	NA	NA	0.0630075	0.214345	0.492105	NA	NA	NA	-0.135913	0.0223487	0.0489436	-0.0387568	0.543448	0.707814	-0.00873417	0.0204436	0.19834	0.0026869	0.281565	0.591128	0.00107602	0.518582	0.79464	Not DE
ENSG00000225994	-0.00299815	0.486678	0.775882	NA	NA	NA	-0.00860825	0.883308	0.951444	0.0525569	0.337886	0.758904	NA	NA	NA	NA	NA	NA	NA	NA	NA	NA	NA	NA	NA	NA	NA	NA
ENSG00000225996	-0.0023474	0.641255	0.862441	NA	NA	NA	NA	NA	NA	NA	NA	NA	NA	NA	NA	NA	NA	NA	NA	NA	NA	NA	NA	NA	NA	NA	NA	NA
ENSG00000226002	0.00545767	0.390784	0.710503	0.00103202	0.992765	0.99717	0.0510895	0.553487	0.776854	0.156875	0.0350906	0.390139	0.0209308	0.887857	0.92248	0.19809	0.201659	0.374819	-0.000810915	0.929794	0.975705	0.00319515	0.579282	0.815777	-0.00669703	0.165015	0.497711	Not DE
ENSG00000226007	0.00419764	0.238267	0.579093	NA	NA	NA	0.0361918	0.673059	0.845813	NA	NA	NA	-0.182622	0.123953	0.201891	-0.00205157	0.986718	0.992694	-0.0140854	0.0508697	0.29737	-0.00126035	0.781756	0.918607	-0.00213169	0.545568	0.811005	Living
ENSG00000226009	0.00545041	0.0188589	0.181122	NA	NA	NA	0.0421936	0.219726	0.498636	NA	NA	NA	NA	NA	NA	NA	NA	NA	NA	NA	NA	NA	NA	NA	NA	NA	NA	NA
ENSG00000226010	0.00270041	0.627459	0.854354	NA	NA	NA	NA	NA	NA	0.0118961	0.864307	0.970357	NA	NA	NA	NA	NA	NA	NA	NA	NA	NA	NA	NA	NA	NA	NA	NA
ENSG00000226015	0.00213526	0.415273	0.725197	NA	NA	NA	0.117152	0.00329687	0.0469489	-0.0166349	0.717212	0.930654	0.49269	4.29218e-05	0.000238228	0.0907403	0.456326	0.635999	0.00429953	0.564664	0.815739	-0.00229498	0.619109	0.83846	-0.00192337	0.614545	0.844213	Postmortem
ENSG00000226017	0.0020399	0.240238	0.581196	0.0702453	0.239486	0.471948	0.0326945	0.333099	0.609279	0.0699017	0.0393384	0.401343	NA	NA	NA	NA	NA	NA	NA	NA	NA	NA	NA	NA	NA	NA	NA	NA
ENSG00000226026	0.00109347	0.696017	0.887684	-0.00625475	0.916692	0.96025	0.0796474	0.110675	0.352894	-0.0808828	0.049806	0.438489	-0.3156	0.00107001	0.00372902	-0.20032	0.0375768	0.116289	-0.0146692	0.0119272	0.155825	0.000721751	0.838897	0.941708	0.00461508	0.101189	0.400373	Living
ENSG00000226029	0.000556321	0.791879	0.93002	0.0334261	0.176934	0.397326	-0.0165745	0.609415	0.808523	-0.00385499	0.929538	0.98375	0.521828	1.35984e-06	1.25405e-05	0.503679	5.12241e-06	0.000189442	0.014874	0.0217924	0.203479	0.00673026	0.0911415	0.348691	0.000506538	0.880777	0.960884	Postmortem
ENSG00000226031	-0.00487593	0.169429	0.499864	NA	NA	NA	-0.031758	0.384138	0.653908	NA	NA	NA	NA	NA	NA	NA	NA	NA	NA	NA	NA	NA	NA	NA	NA	NA	NA	NA
ENSG00000226032	NA	NA	NA	NA	NA	NA	NA	NA	NA	NA	NA	NA	-0.0343206	0.797049	0.856067	0.0614519	0.656754	0.792463	0.0135508	0.0979096	0.395791	0.000658861	0.89476	0.963033	-0.0030233	0.44423	0.748864	Living
ENSG00000226038	NA	NA	NA	-0.0981904	0.144456	0.35353	NA	NA	NA	NA	NA	NA	NA	NA	NA	NA	NA	NA	NA	NA	NA	NA	NA	NA	NA	NA	NA	NA
ENSG00000226040	NA	NA	NA	-0.176784	0.00298297	0.0350009	NA	NA	NA	-0.100545	0.224863	0.685677	NA	NA	NA	NA	NA	NA	NA	NA	NA	NA	NA	NA	NA	NA	NA	NA
ENSG00000226049	-0.00801524	0.000162823	0.0153939	-0.0408386	0.515717	0.723372	-0.00178225	0.967171	0.986669	-0.016158	0.704623	0.92756	-0.124344	0.182862	0.276308	0.1138	0.285051	0.470839	-0.00102565	0.864259	0.953311	0.00881267	0.0396256	0.23083	0.0016421	0.483651	0.773606	Living
ENSG00000226051	-0.0115427	0.130707	0.445531	NA	NA	NA	NA	NA	NA	NA	NA	NA	NA	NA	NA	NA	NA	NA	NA	NA	NA	NA	NA	NA	NA	NA	NA	NA
ENSG00000226053	0.00137927	0.822295	0.942496	NA	NA	NA	NA	NA	NA	NA	NA	NA	NA	NA	NA	NA	NA	NA	NA	NA	NA	NA	NA	NA	NA	NA	NA	NA
ENSG00000226054	-0.00243554	0.12549	0.438245	NA	NA	NA	0.015022	0.691478	0.855769	0.00368402	0.943757	0.98687	NA	NA	NA	NA	NA	NA	NA	NA	NA	NA	NA	NA	NA	NA	NA	NA
ENSG00000226055	0.00505254	0.0367937	0.247331	NA	NA	NA	-0.0117966	0.740669	0.881452	-0.0086687	0.81764	0.957885	NA	NA	NA	NA	NA	NA	NA	NA	NA	NA	NA	NA	NA	NA	NA	NA
ENSG00000226056	-0.00332192	0.491127	0.77867	NA	NA	NA	NA	NA	NA	0.00957956	0.897394	0.977089	0.0198943	0.799202	0.857843	-0.0782615	0.372669	0.561156	-0.00823775	0.0922843	0.384956	-0.00326876	0.333071	0.638715	0.00334378	0.12121	0.434782	Living
ENSG00000226065	-0.00236222	0.447337	0.749879	NA	NA	NA	-0.00628441	0.888313	0.954091	NA	NA	NA	NA	NA	NA	NA	NA	NA	NA	NA	NA	NA	NA	NA	NA	NA	NA	NA
ENSG00000226067	0.00457377	0.247858	0.589703	0.0244592	0.589327	0.774601	-0.00308924	0.951125	0.981575	-0.10088	0.139563	0.603044	-0.0526619	0.400487	0.511122	0.0235538	0.733103	0.843878	-0.00629257	0.109429	0.412962	-0.00293752	0.264558	0.574817	0.00023458	0.902955	0.967005	Not DE
ENSG00000226070	-0.00739961	0.0761147	0.347473	NA	NA	NA	0.0843813	0.215315	0.493455	-0.115522	0.0910809	0.528194	0.282409	0.011538	0.0281552	0.501095	0.000207608	0.00268898	0.00680706	0.374252	0.694838	0.00400169	0.484205	0.755338	-0.00468244	0.194271	0.534332	Postmortem
ENSG00000226080	-0.00457459	0.407854	0.720397	-0.0589934	0.578911	0.767632	NA	NA	NA	-0.145863	0.143053	0.604606	NA	NA	NA	NA	NA	NA	NA	NA	NA	NA	NA	NA	NA	NA	NA	NA
ENSG00000226083	0.00563446	0.128666	0.443187	NA	NA	NA	0.158399	0.112542	0.356289	-0.0718775	0.427274	0.809415	NA	NA	NA	NA	NA	NA	NA	NA	NA	NA	NA	NA	NA	NA	NA	NA
ENSG00000226084	-0.00376829	0.126736	0.440021	-0.0567622	0.268002	0.503709	-0.0277998	0.521252	0.754228	0.106467	0.0364485	0.391749	NA	NA	NA	NA	NA	NA	NA	NA	NA	NA	NA	NA	NA	NA	NA	NA
ENSG00000226085	-0.00382614	0.104531	0.40297	-0.0182901	0.827276	0.915246	0.0443494	0.216693	0.495067	-0.0760285	0.547728	0.870327	NA	NA	NA	NA	NA	NA	NA	NA	NA	NA	NA	NA	NA	NA	NA	NA
ENSG00000226091	-0.00559259	0.00992909	0.133093	-0.0764127	0.0510718	0.190635	0.0607808	0.170644	0.44059	-0.0513716	0.182153	0.646599	-0.0165562	0.8589	0.9002	0.174023	0.0948686	0.22264	0.00752884	0.205233	0.540619	0.000506424	0.902393	0.965591	0.000886437	0.747472	0.908284	Living
ENSG00000226095	-0.00503776	0.169674	0.500113	NA	NA	NA	NA	NA	NA	0.0779256	0.231453	0.690758	NA	NA	NA	NA	NA	NA	NA	NA	NA	NA	NA	NA	NA	NA	NA	NA
ENSG00000226099	NA	NA	NA	NA	NA	NA	0.0221532	0.491173	0.735124	NA	NA	NA	NA	NA	NA	NA	NA	NA	NA	NA	NA	NA	NA	NA	NA	NA	NA	NA
ENSG00000226101	0.00148933	0.620174	0.850791	NA	NA	NA	0.0592618	0.235004	0.515028	-0.0364327	0.569245	0.879908	NA	NA	NA	NA	NA	NA	NA	NA	NA	NA	NA	NA	NA	NA	NA	NA
ENSG00000226102	-0.008103	0.140508	0.459273	NA	NA	NA	0.120216	0.238344	0.518455	0.0569804	0.421935	0.805802	-0.0713567	0.425203	0.535589	0.284882	0.00183133	0.0128348	-0.00885833	0.104205	0.404462	0.00214325	0.521691	0.780499	0.00127628	0.629895	0.851843	Living
ENSG00000226107	NA	NA	NA	0.0282836	0.619589	0.793952	NA	NA	NA	-0.0740807	0.341249	0.759843	0.374468	0.000158333	0.000729303	0.423019	0.000176451	0.00239794	0.0151943	0.0163844	0.179573	0.00967887	0.0307722	0.205586	-0.00118277	0.700949	0.888715	Postmortem
ENSG00000226112	NA	NA	NA	NA	NA	NA	NA	NA	NA	0.137533	0.114891	0.563651	NA	NA	NA	NA	NA	NA	NA	NA	NA	NA	NA	NA	NA	NA	NA	NA
ENSG00000226121	-0.000855455	0.511958	0.79072	NA	NA	NA	0.101168	0.0069507	0.0736295	0.00639935	0.886588	0.974586	0.254604	0.00488187	0.0135461	0.116843	0.227299	0.406113	0.0109882	0.0522505	0.300489	0.00824022	0.0268602	0.19236	-0.00123708	0.660043	0.865666	Postmortem
ENSG00000226124	-0.00308073	0.154945	0.480785	0.0464475	0.331529	0.567245	-0.0195277	0.601155	0.804011	-0.0758764	0.0141468	0.294168	-0.367974	5.97797e-10	1.81393e-08	-0.268981	9.16327e-06	0.000277269	-0.00615707	0.0904175	0.381152	-0.00623819	0.00613605	0.091744	0.00260378	0.169221	0.503728	Living
ENSG00000226137	-0.00303198	0.19497	0.532802	-0.0195624	0.508812	0.718188	-0.0580085	0.0888872	0.313305	0.0220055	0.588414	0.886583	-0.456971	1.35104e-15	4.42875e-13	-0.208291	0.000452635	0.00469227	-0.00679555	0.0527567	0.301437	0.000594912	0.793436	0.923603	-0.00147171	0.367538	0.695381	Living
ENSG00000226143	-0.00644516	0.0119984	0.146045	NA	NA	NA	-0.0102467	0.826516	0.927349	NA	NA	NA	NA	NA	NA	NA	NA	NA	NA	NA	NA	NA	NA	NA	NA	NA	NA	NA
ENSG00000226147	0.00259957	0.43396	0.739234	NA	NA	NA	NA	NA	NA	NA	NA	NA	0.00329864	0.963296	0.975378	0.00809227	0.917277	0.953092	0.000351232	0.939049	0.978908	-0.000199181	0.94812	0.982168	0.00115192	0.599868	0.838788	Postmortem
ENSG00000226148	0.00553825	0.170825	0.501603	NA	NA	NA	NA	NA	NA	-0.0196999	0.735444	0.93609	NA	NA	NA	NA	NA	NA	NA	NA	NA	NA	NA	NA	NA	NA	NA	NA
ENSG00000226149	0.00247255	0.427317	0.734336	NA	NA	NA	0.134551	0.00453164	0.0568096	0.0346859	0.412082	0.801991	0.219625	0.00416436	0.0118672	0.133738	0.12766	0.274245	0.0104942	0.0335851	0.249893	0.00707676	0.0417456	0.236989	0.00154904	0.48974	0.777828	Not DE
ENSG00000226167	0.000468319	0.775008	0.923362	-0.0629414	0.258646	0.493221	0.0334738	0.13042	0.384514	0.0442981	0.354042	0.767131	NA	NA	NA	NA	NA	NA	NA	NA	NA	NA	NA	NA	NA	NA	NA	NA
ENSG00000226174	-0.000741504	0.77266	0.922934	-0.0628686	0.132838	0.336136	-0.0152942	0.469744	0.719446	0.0207575	0.747713	0.940608	-0.0181294	0.744133	0.815981	0.0702209	0.222964	0.401182	-0.00208882	0.539508	0.802676	0.00183474	0.395987	0.692017	-0.000205086	0.896984	0.965405	Postmortem
ENSG00000226176	0.00114959	0.69796	0.888261	NA	NA	NA	-0.0297833	0.449669	0.702878	0.0370702	0.403079	0.796984	NA	NA	NA	NA	NA	NA	NA	NA	NA	NA	NA	NA	NA	NA	NA	NA
ENSG00000226180	-0.000589812	0.896052	0.966232	-0.0245018	0.599651	0.781313	-0.0504108	0.402296	0.667639	-0.0732588	0.215381	0.679159	NA	NA	NA	NA	NA	NA	NA	NA	NA	NA	NA	NA	NA	NA	NA	NA
ENSG00000226191	-0.00484653	0.461833	0.760143	NA	NA	NA	-0.107621	0.274655	0.557596	-0.0630187	0.572015	0.881264	NA	NA	NA	NA	NA	NA	NA	NA	NA	NA	NA	NA	NA	NA	NA	NA
ENSG00000226194	-0.00454524	0.371366	0.698605	NA	NA	NA	NA	NA	NA	-0.0429849	0.564861	0.87786	-0.11688	0.372296	0.482631	-0.0241498	0.867192	0.924426	-0.00752298	0.362555	0.686734	0.00918538	0.102962	0.37138	0.00265436	0.472784	0.767514	Living
ENSG00000226198	NA	NA	NA	NA	NA	NA	-0.0443269	0.530053	0.760148	NA	NA	NA	NA	NA	NA	NA	NA	NA	NA	NA	NA	NA	NA	NA	NA	NA	NA	NA
ENSG00000226200	-0.00560967	0.194057	0.531963	-0.084844	0.168821	0.387062	-0.031155	0.499248	0.74099	NA	NA	NA	-0.59656	1.2991e-08	2.43975e-07	-0.478994	8.66188e-06	0.000264761	-0.0058778	0.341564	0.672245	0.00445069	0.247042	0.557899	0.00451114	0.155017	0.483744	Living
ENSG00000226205	0.000965593	0.78338	0.927069	NA	NA	NA	NA	NA	NA	0.0274521	0.574023	0.881753	NA	NA	NA	NA	NA	NA	NA	NA	NA	NA	NA	NA	NA	NA	NA	NA
ENSG00000226207	0.00986764	0.0336257	0.236519	NA	NA	NA	-0.171893	0.000765767	0.0187421	0.0339241	0.553432	0.872403	NA	NA	NA	NA	NA	NA	NA	NA	NA	NA	NA	NA	NA	NA	NA	NA
ENSG00000226210	0.00213274	0.465838	0.762847	0.0141818	0.876958	0.940602	-0.0521613	0.45908	0.710392	0.0706605	0.280579	0.725828	-0.073481	0.627258	0.718256	0.403905	0.0109891	0.0477023	0.00471768	0.611998	0.838684	0.00269223	0.646661	0.854043	0.000645004	0.894566	0.964617	Living
ENSG00000226221	NA	NA	NA	NA	NA	NA	NA	NA	NA	0.0720175	0.316679	0.747314	NA	NA	NA	NA	NA	NA	NA	NA	NA	NA	NA	NA	NA	NA	NA	NA
ENSG00000226230	0.000478381	0.872027	0.958259	NA	NA	NA	0.0401722	0.361734	0.634856	0.0127237	0.756528	0.943424	NA	NA	NA	NA	NA	NA	NA	NA	NA	NA	NA	NA	NA	NA	NA	NA
ENSG00000226232	-0.00202733	0.258422	0.600755	NA	NA	NA	-0.000667736	0.984465	0.993754	NA	NA	NA	-0.161433	0.0470718	0.0910749	0.126033	0.135027	0.285629	-0.00763585	0.133557	0.450357	0.00353553	0.264214	0.574577	0.000577535	0.82659	0.939706	Postmortem
ENSG00000226237	-0.00354094	0.309578	0.647594	NA	NA	NA	0.0921415	0.0293027	0.169465	-0.0697029	0.151945	0.618172	-0.0309289	0.699422	0.778435	0.0389746	0.65458	0.790813	0.00889393	0.0732626	0.347519	0.00255257	0.441577	0.724858	0.00586653	0.0115529	0.142827	Living
ENSG00000226239	-0.00161535	0.669506	0.876694	0.0501025	0.198258	0.423354	-0.0361756	0.449112	0.702495	NA	NA	NA	NA	NA	NA	NA	NA	NA	NA	NA	NA	NA	NA	NA	NA	NA	NA	NA
ENSG00000226245	-0.00151422	0.528034	0.799462	NA	NA	NA	-0.0181245	0.450112	0.703228	NA	NA	NA	NA	NA	NA	NA	NA	NA	NA	NA	NA	NA	NA	NA	NA	NA	NA	NA
ENSG00000226252	0.00465081	0.347615	0.680318	0.230773	0.00174149	0.0247806	-0.623228	1.26912e-10	3.56432e-07	-0.0463466	0.655353	0.910642	NA	NA	NA	NA	NA	NA	NA	NA	NA	NA	NA	NA	NA	NA	NA	NA
ENSG00000226253	-0.00128573	0.737495	0.907425	NA	NA	NA	NA	NA	NA	NA	NA	NA	-0.145929	0.0519804	0.098666	-0.00910836	0.911289	0.949515	-0.000638445	0.893	0.962442	-0.00138759	0.661288	0.860624	-0.000733144	0.725197	0.898244	Living
ENSG00000226254	0.0035127	0.444567	0.747413	NA	NA	NA	NA	NA	NA	-0.0824261	0.158959	0.625407	-0.104764	0.287514	0.394559	-0.0236581	0.841237	0.909235	-0.0016126	0.804102	0.929257	-0.00620303	0.201068	0.505676	3.71598e-05	0.989349	0.997706	Living
ENSG00000226259	-0.00247301	0.568527	0.821933	-0.0639161	0.495854	0.708443	-0.0449949	0.542497	0.768332	-0.0853929	0.483252	0.838289	-0.145872	0.550817	0.651839	0.314874	0.211223	0.386879	0.0142959	0.344802	0.67389	0.00467209	0.612519	0.834864	0.0103451	0.203328	0.545241	Not DE
ENSG00000226266	-0.00184287	0.43138	0.737745	-0.000229115	0.996244	0.998344	-0.0301053	0.401884	0.66742	-0.0197376	0.616579	0.897331	-0.112306	0.0182808	0.0413363	-0.0952416	0.0683303	0.177087	0.000436199	0.882366	0.959006	-0.00177013	0.373796	0.672088	0.00246147	0.0645549	0.325696	Living
ENSG00000226268	-0.00393884	0.255441	0.598303	NA	NA	NA	NA	NA	NA	NA	NA	NA	NA	NA	NA	NA	NA	NA	NA	NA	NA	NA	NA	NA	NA	NA	NA	NA
ENSG00000226272	0.000579014	0.868501	0.956896	NA	NA	NA	0.125371	0.0711575	0.278288	0.0611434	0.297427	0.738126	NA	NA	NA	NA	NA	NA	NA	NA	NA	NA	NA	NA	NA	NA	NA	NA
ENSG00000226278	-0.0104515	0.62145	0.851745	-0.060134	0.874709	0.939366	0.0934387	0.858555	0.941181	-0.0729952	0.855457	0.967925	0.261295	0.724359	0.799322	-1.42798	0.0607173	0.163243	0.0239254	0.605697	0.836317	-0.0297704	0.288165	0.597203	0.0232657	0.347238	0.679188	Not DE
ENSG00000226287	-0.00536747	0.0584741	0.308631	-0.055641	0.149634	0.360448	-0.0223178	0.474641	0.723229	-0.0551997	0.26815	0.718004	-0.223877	0.012452	0.0299631	0.0155668	0.875219	0.929067	0.00124598	0.823139	0.93596	-0.00263447	0.486368	0.756999	-0.000304234	0.898627	0.965812	Living
ENSG00000226306	0.00221578	0.431633	0.737815	0.0623351	0.269925	0.505518	0.0654663	0.299812	0.580162	0.0751871	0.0854451	0.522313	NA	NA	NA	NA	NA	NA	NA	NA	NA	NA	NA	NA	NA	NA	NA	NA
ENSG00000226308	NA	NA	NA	-0.0942924	0.170597	0.389312	NA	NA	NA	NA	NA	NA	NA	NA	NA	NA	NA	NA	NA	NA	NA	NA	NA	NA	NA	NA	NA	NA
ENSG00000226310	0.00563008	0.18132	0.515765	NA	NA	NA	-0.0534701	0.213022	0.490587	0.0821312	0.128531	0.585195	-0.160707	0.0816286	0.143091	-0.0229147	0.817679	0.895041	-0.00677718	0.247566	0.581994	-0.00164299	0.670471	0.865802	0.00265114	0.294973	0.634482	Not DE
ENSG00000226312	0.00452118	0.0547761	0.298752	-0.0106034	0.863426	0.934215	-0.0218558	0.533073	0.761902	0.0114753	0.814667	0.957459	NA	NA	NA	NA	NA	NA	NA	NA	NA	NA	NA	NA	NA	NA	NA	NA
ENSG00000226314	0.000658187	0.805271	0.935627	0.0521035	0.19537	0.419735	0.0978439	0.0209509	0.1409	0.0117782	0.71562	0.930131	0.211313	0.00568251	0.015383	0.228043	0.00440025	0.0245124	0.00109147	0.811987	0.932218	0.00351838	0.223458	0.531713	0.00468492	0.0547359	0.301621	Postmortem
ENSG00000226318	0.00327001	0.174223	0.505964	-0.0493112	0.398547	0.628798	0.0270834	0.515389	0.750536	0.0634591	0.0410861	0.406048	0.0746447	0.168502	0.258788	0.111027	0.0498603	0.142425	0.00323908	0.333259	0.666169	-0.00382575	0.0709415	0.308568	-0.00381624	0.0221389	0.194627	Postmortem
ENSG00000226320	NA	NA	NA	NA	NA	NA	NA	NA	NA	0.120604	0.0377159	0.395023	-0.066018	0.514345	0.619005	-0.0333199	0.781839	0.874074	-0.00378888	0.56825	0.817643	0.000113038	0.981863	0.994303	0.00167324	0.572895	0.825755	Living
ENSG00000226323	-0.00178802	0.703059	0.891075	NA	NA	NA	0.0293847	0.696204	0.858571	0.00495022	0.925776	0.983286	NA	NA	NA	NA	NA	NA	NA	NA	NA	NA	NA	NA	NA	NA	NA	NA
ENSG00000226328	-0.00312185	0.115642	0.422078	-0.108179	0.000427734	0.0108698	-0.0117637	0.683806	0.851078	-0.000730169	0.980993	0.995184	-0.230874	1.45445e-07	1.90061e-06	-0.0980584	0.0410979	0.12434	-0.0048298	0.0675994	0.334442	-0.00369571	0.0382965	0.227686	-0.00238046	0.0540804	0.300589	Living
ENSG00000226332	0.00221546	0.239066	0.580117	0.0371884	0.520932	0.727436	0.00364614	0.868543	0.945046	NA	NA	NA	NA	NA	NA	NA	NA	NA	NA	NA	NA	NA	NA	NA	NA	NA	NA	NA
ENSG00000226335	-0.00380099	0.272595	0.613901	NA	NA	NA	NA	NA	NA	NA	NA	NA	NA	NA	NA	NA	NA	NA	NA	NA	NA	NA	NA	NA	NA	NA	NA	NA
ENSG00000226342	0.0045056	0.348896	0.681477	NA	NA	NA	0.135093	0.198391	0.473642	0.076715	0.287275	0.731247	NA	NA	NA	NA	NA	NA	NA	NA	NA	NA	NA	NA	NA	NA	NA	NA
ENSG00000226352	0.00417577	0.0640457	0.321003	NA	NA	NA	0.0717801	0.0125236	0.105078	-0.010104	0.819412	0.958341	NA	NA	NA	NA	NA	NA	NA	NA	NA	NA	NA	NA	NA	NA	NA	NA
ENSG00000226360	NA	NA	NA	NA	NA	NA	NA	NA	NA	0.0442638	0.38721	0.787988	NA	NA	NA	NA	NA	NA	NA	NA	NA	NA	NA	NA	NA	NA	NA	NA
ENSG00000226367	0.00105876	0.542764	0.807773	0.103508	0.104004	0.291164	0.0458858	0.063784	0.263195	0.0744371	0.00718418	0.244863	NA	NA	NA	NA	NA	NA	NA	NA	NA	NA	NA	NA	NA	NA	NA	NA
ENSG00000226375	NA	NA	NA	NA	NA	NA	NA	NA	NA	-0.0110019	0.863941	0.970198	0.216391	0.00573143	0.0155019	0.340918	5.94108e-05	0.0010889	-0.00659068	0.173421	0.504406	0.00287304	0.373053	0.671409	0.000273366	0.90056	0.966401	Not DE
ENSG00000226377	-0.00262562	0.516858	0.793708	NA	NA	NA	-0.133166	0.0865533	0.309317	NA	NA	NA	NA	NA	NA	NA	NA	NA	NA	NA	NA	NA	NA	NA	NA	NA	NA	NA
ENSG00000226380	0.000728271	0.830969	0.945564	0.080791	0.147697	0.357952	0.129986	0.0184879	0.131374	-0.00445497	0.913679	0.981228	0.608711	7.36466e-15	1.65437e-12	0.506694	5.53801e-10	7.73657e-07	0.0116629	0.0150901	0.17338	0.00212214	0.492639	0.76076	0.0031257	0.169321	0.503818	Postmortem
ENSG00000226381	0.00408685	0.0473132	0.279858	NA	NA	NA	0.0415837	0.182962	0.455236	0.0302835	0.370986	0.778381	NA	NA	NA	NA	NA	NA	NA	NA	NA	NA	NA	NA	NA	NA	NA	NA
ENSG00000226387	-0.00569989	0.156287	0.482473	NA	NA	NA	-0.0587691	0.388633	0.657391	-0.101058	0.157574	0.623943	NA	NA	NA	NA	NA	NA	NA	NA	NA	NA	NA	NA	NA	NA	NA	NA
ENSG00000226390	-0.00196395	0.717485	0.898528	0.0695383	0.370541	0.604808	NA	NA	NA	0.142873	0.108587	0.55494	NA	NA	NA	NA	NA	NA	NA	NA	NA	NA	NA	NA	NA	NA	NA	NA
ENSG00000226393	NA	NA	NA	NA	NA	NA	NA	NA	NA	-0.101762	0.139231	0.602782	NA	NA	NA	NA	NA	NA	NA	NA	NA	NA	NA	NA	NA	NA	NA	NA
ENSG00000226394	NA	NA	NA	NA	NA	NA	NA	NA	NA	-0.00283017	0.969984	0.992456	NA	NA	NA	NA	NA	NA	NA	NA	NA	NA	NA	NA	NA	NA	NA	NA
ENSG00000226396	-0.00126143	0.697969	0.888261	-0.0382457	0.49374	0.706649	NA	NA	NA	0.00167459	0.976156	0.994088	0.0662992	0.35253	0.462158	0.0338589	0.661369	0.796046	0.00198586	0.655172	0.859605	0.000630046	0.832446	0.939338	0.00276671	0.167889	0.502004	Not DE
ENSG00000226403	0.00029014	0.945113	0.98315	NA	NA	NA	-0.119847	0.0728448	0.281109	0.0125098	0.844453	0.964971	0.105655	0.180797	0.273753	0.111629	0.153988	0.312023	-0.00609186	0.19887	0.533087	0.00417203	0.142736	0.434152	-0.00164696	0.479452	0.770994	Postmortem
ENSG00000226410	0.0038494	0.378662	0.702696	NA	NA	NA	NA	NA	NA	0.0663741	0.256448	0.710323	-0.0641734	0.414462	0.524501	-0.029969	0.713354	0.831483	-0.00671558	0.160244	0.485897	-0.000354036	0.907075	0.966966	0.0051671	0.015719	0.167019	Not DE
ENSG00000226413	-0.0014795	0.658549	0.870538	NA	NA	NA	0.065639	0.188061	0.460731	0.0100877	0.861576	0.970126	NA	NA	NA	NA	NA	NA	NA	NA	NA	NA	NA	NA	NA	NA	NA	NA
ENSG00000226415	-0.00685098	0.00693063	0.112194	0.0108756	0.840014	0.921757	-0.0364222	0.446629	0.700318	0.0240787	0.711096	0.930001	0.00639793	0.945847	0.963075	-0.249692	0.0164284	0.0637198	0.00311707	0.609426	0.838043	-0.00923281	0.0256065	0.187985	-0.00266155	0.36054	0.690658	Living
ENSG00000226416	-0.0053943	0.317076	0.653437	-0.0881506	0.523257	0.729411	0.0302848	0.688049	0.853905	0.0205963	0.761723	0.944609	NA	NA	NA	NA	NA	NA	NA	NA	NA	NA	NA	NA	NA	NA	NA	NA
ENSG00000226419	-0.000588928	0.767846	0.920596	-0.000704636	0.979556	0.990652	0.00713051	0.832487	0.92963	-0.0151459	0.598943	0.890869	-0.0539964	0.192926	0.288276	0.0397466	0.357881	0.54696	0.00125446	0.606798	0.836716	0.000878726	0.569852	0.810264	-0.00193931	0.0675334	0.332973	Living
ENSG00000226421	NA	NA	NA	NA	NA	NA	NA	NA	NA	0.0967764	0.258448	0.711849	NA	NA	NA	NA	NA	NA	NA	NA	NA	NA	NA	NA	NA	NA	NA	NA
ENSG00000226430	0.00145561	0.863807	0.955086	NA	NA	NA	0.114823	0.507728	0.745744	0.0919755	0.451022	0.821652	NA	NA	NA	NA	NA	NA	NA	NA	NA	NA	NA	NA	NA	NA	NA	NA
ENSG00000226435	-0.0140117	0.000311299	0.0225131	-0.182019	0.00499203	0.0475648	-0.10645	0.0471073	0.224001	0.0378026	0.489406	0.84287	-0.775531	6.20447e-13	6.5162e-11	-0.400293	0.000902761	0.00769552	-0.0197095	0.00175033	0.0624324	-0.00720231	0.10823	0.379508	0.000821355	0.771619	0.918917	Living
ENSG00000226436	0.00525051	0.212674	0.551941	NA	NA	NA	NA	NA	NA	0.00149609	0.982247	0.995364	NA	NA	NA	NA	NA	NA	NA	NA	NA	NA	NA	NA	NA	NA	NA	NA
ENSG00000226438	0.00237855	0.175246	0.507302	NA	NA	NA	-0.0200478	0.3755	0.647409	NA	NA	NA	NA	NA	NA	NA	NA	NA	NA	NA	NA	NA	NA	NA	NA	NA	NA	NA
ENSG00000226439	-0.00264772	0.475302	0.768509	NA	NA	NA	NA	NA	NA	0.0524786	0.436801	0.814362	NA	NA	NA	NA	NA	NA	NA	NA	NA	NA	NA	NA	NA	NA	NA	NA
ENSG00000226441	-0.000815412	0.804958	0.935518	NA	NA	NA	-0.0971829	0.0023867	0.0382212	NA	NA	NA	NA	NA	NA	NA	NA	NA	NA	NA	NA	NA	NA	NA	NA	NA	NA	NA
ENSG00000226443	0.00314582	0.503782	0.785806	NA	NA	NA	0.240772	0.00100982	0.0228256	-0.0396923	0.649896	0.908957	-0.0728402	0.46971	0.578514	0.249028	0.0443434	0.131275	0.000216557	0.975209	0.990758	0.010393	0.0523481	0.264306	0.00102478	0.733605	0.902218	Not DE
ENSG00000226445	0.00196908	0.527094	0.799061	0.0805444	0.0900936	0.268036	-0.0178219	0.721731	0.871961	-0.00542808	0.912928	0.980932	0.285053	0.00144088	0.00481739	0.327978	0.000515031	0.00515426	0.0107832	0.0547589	0.307158	0.00965842	0.00778299	0.103274	0.00116636	0.67009	0.871938	Not DE
ENSG00000226448	0.00189262	0.731387	0.905223	NA	NA	NA	NA	NA	NA	-0.126383	0.151378	0.617578	NA	NA	NA	NA	NA	NA	NA	NA	NA	NA	NA	NA	NA	NA	NA	NA
ENSG00000226450	-0.0065137	0.14262	0.462594	0.0275654	0.57075	0.762698	NA	NA	NA	-0.0170741	0.780207	0.947933	-0.174162	0.081143	0.142357	0.120906	0.24616	0.427738	-0.00451188	0.446304	0.746213	6.51663e-05	0.986329	0.995596	-0.000954655	0.694619	0.884734	Living
ENSG00000226454	-0.000334399	0.936782	0.980183	0.126241	0.0712507	0.233001	NA	NA	NA	-0.0813264	0.26884	0.718004	0.0387717	0.684811	0.766431	0.191361	0.0922277	0.218525	0.0130612	0.0438188	0.278355	0.00784985	0.102633	0.370775	-0.00131658	0.642331	0.857726	Postmortem
ENSG00000226455	-0.000647741	0.856811	0.952808	NA	NA	NA	-0.0549465	0.271388	0.55417	NA	NA	NA	NA	NA	NA	NA	NA	NA	NA	NA	NA	NA	NA	NA	NA	NA	NA	NA
ENSG00000226465	NA	NA	NA	NA	NA	NA	0.130996	0.0361305	0.190648	-0.0258145	0.702402	0.926483	0.297192	1.4688e-05	9.53706e-05	0.116237	0.106615	0.241605	0.00155099	0.71136	0.887815	-0.0049761	0.0669161	0.298439	-0.00673591	0.00171382	0.0566083	Postmortem
ENSG00000226468	NA	NA	NA	NA	NA	NA	NA	NA	NA	0.0856204	0.401389	0.79601	NA	NA	NA	NA	NA	NA	NA	NA	NA	NA	NA	NA	NA	NA	NA	NA
ENSG00000226469	0.00340021	0.183966	0.51916	0.0074844	0.878744	0.941091	0.0304325	0.446364	0.700254	-0.0109326	0.807803	0.955185	NA	NA	NA	NA	NA	NA	NA	NA	NA	NA	NA	NA	NA	NA	NA	NA
ENSG00000226471	-0.00210053	0.556246	0.814997	-0.176597	9.62255e-05	0.0043205	-0.0831199	0.0902543	0.315911	0.00983818	0.850241	0.966154	-0.245656	0.000381032	0.0015377	-0.222815	0.0016439	0.0118513	0.000205622	0.960817	0.985995	-0.00327961	0.208307	0.51476	-0.000899145	0.638458	0.855903	Living
ENSG00000226472	NA	NA	NA	NA	NA	NA	NA	NA	NA	0.0792757	0.361782	0.771857	-0.0456995	0.607309	0.701529	0.0129925	0.89319	0.939916	-0.00271959	0.627554	0.84707	0.00481825	0.203857	0.50882	-0.00466919	0.0813754	0.363826	Not DE
ENSG00000226476	0.00278995	0.306576	0.644163	0.0297843	0.592783	0.776664	-0.0546388	0.0949069	0.32471	0.0227296	0.601033	0.891402	-0.354802	1.20241e-06	1.13649e-05	-0.280413	0.000293369	0.00342528	-0.0151381	0.000627855	0.0394873	-0.00798105	0.00532979	0.0860522	0.00185252	0.369968	0.697127	Living
ENSG00000226478	-0.00129303	0.747888	0.91158	0.0375779	0.53246	0.735137	NA	NA	NA	NA	NA	NA	NA	NA	NA	NA	NA	NA	NA	NA	NA	NA	NA	NA	NA	NA	NA	NA
ENSG00000226479	0.00371669	0.0490494	0.284407	0.0119803	0.802672	0.901865	-0.0064533	0.824463	0.926098	-0.0176326	0.505393	0.850038	0.0751665	0.0510997	0.0974131	-0.0334834	0.401077	0.587587	0.00562771	0.0153307	0.174568	-0.000366998	0.800203	0.926373	-0.000353626	0.753047	0.910915	Postmortem
ENSG00000226490	NA	NA	NA	-0.19673	0.0517767	0.192528	-0.0370131	0.694839	0.857733	NA	NA	NA	NA	NA	NA	NA	NA	NA	NA	NA	NA	NA	NA	NA	NA	NA	NA	NA
ENSG00000226491	0.0011731	0.760697	0.917231	-0.0301504	0.52966	0.733312	NA	NA	NA	-0.0437395	0.354719	0.767437	NA	NA	NA	NA	NA	NA	NA	NA	NA	NA	NA	NA	NA	NA	NA	NA
ENSG00000226493	NA	NA	NA	NA	NA	NA	NA	NA	NA	-0.055203	0.455535	0.824013	NA	NA	NA	NA	NA	NA	NA	NA	NA	NA	NA	NA	NA	NA	NA	NA
ENSG00000226496	0.0121538	0.0912749	0.378385	NA	NA	NA	NA	NA	NA	NA	NA	NA	0.0878262	0.693534	0.773583	-0.159436	0.46109	0.639466	-0.0334045	0.00951856	0.140091	-0.0152495	0.0412938	0.236097	-0.0147126	0.0179073	0.177881	Living
ENSG00000226498	NA	NA	NA	NA	NA	NA	NA	NA	NA	NA	NA	NA	-0.333364	0.0010755	0.00374514	-0.371979	0.000881223	0.0075506	-0.00598894	0.359682	0.684882	0.000703342	0.872128	0.95284	-0.00115545	0.692129	0.883121	Living
ENSG00000226499	NA	NA	NA	0.0982163	0.0784327	0.24685	NA	NA	NA	NA	NA	NA	NA	NA	NA	NA	NA	NA	NA	NA	NA	NA	NA	NA	NA	NA	NA	NA
ENSG00000226508	-0.00226812	0.565316	0.820392	NA	NA	NA	-0.0243268	0.674615	0.846726	-0.0410207	0.505416	0.850038	-0.112305	0.22505	0.325306	0.0685836	0.514229	0.684412	-0.00350196	0.557093	0.812232	-0.00754463	0.072256	0.311157	-0.00353736	0.155661	0.484983	Living
ENSG00000226519	-0.0170412	0.00369982	0.0826559	NA	NA	NA	0.0946616	0.307154	0.585637	0.246921	0.00122351	0.142035	-0.728503	0.000114853	0.000554529	0.0526174	0.80997	0.890523	-0.0116719	0.356883	0.681901	-0.00131274	0.885381	0.959468	-0.00465148	0.469425	0.766015	Not DE
ENSG00000226524	-0.00407994	0.170159	0.501017	NA	NA	NA	-0.0247905	0.533639	0.762274	-0.00495051	0.905263	0.97944	NA	NA	NA	NA	NA	NA	NA	NA	NA	NA	NA	NA	NA	NA	NA	NA
ENSG00000226526	-0.00139417	0.605538	0.842758	NA	NA	NA	-0.00462858	0.88702	0.953449	NA	NA	NA	NA	NA	NA	NA	NA	NA	NA	NA	NA	NA	NA	NA	NA	NA	NA	NA
ENSG00000226530	0.000813304	0.782698	0.926866	NA	NA	NA	0.0716256	0.0629271	0.261098	0.0771941	0.0738442	0.499275	-0.175824	0.0103963	0.0257822	-0.141448	0.0722759	0.184667	-0.00739959	0.0974412	0.395005	0.000741702	0.815873	0.933443	0.00134925	0.527311	0.800283	Postmortem
ENSG00000226533	0.00156719	0.640934	0.862196	0.036043	0.530805	0.734009	-0.0763095	0.139725	0.399463	0.0492011	0.276412	0.724002	NA	NA	NA	NA	NA	NA	NA	NA	NA	NA	NA	NA	NA	NA	NA	NA
ENSG00000226541	0.000229575	0.951976	0.985096	NA	NA	NA	NA	NA	NA	0.0582202	0.421333	0.805802	NA	NA	NA	NA	NA	NA	NA	NA	NA	NA	NA	NA	NA	NA	NA	NA
ENSG00000226545	-0.00338445	0.356049	0.686776	0.0317244	0.591728	0.776133	NA	NA	NA	-0.0333809	0.671485	0.915609	NA	NA	NA	NA	NA	NA	NA	NA	NA	NA	NA	NA	NA	NA	NA	NA
ENSG00000226555	0.000287728	0.954622	0.985865	NA	NA	NA	0.0675893	0.263547	0.545764	0.15171	0.0787027	0.508692	-0.199293	0.115638	0.190979	-0.0776293	0.563885	0.723543	0.0014653	0.856239	0.949973	-0.00358677	0.542929	0.793547	-0.000412885	0.920847	0.973807	Living
ENSG00000226561	-0.00304337	0.437178	0.741857	NA	NA	NA	NA	NA	NA	0.0153645	0.780614	0.947933	NA	NA	NA	NA	NA	NA	NA	NA	NA	NA	NA	NA	NA	NA	NA	NA
ENSG00000226562	0.00203633	0.67818	0.880112	-0.119327	0.105896	0.294651	0.0893017	0.343647	0.618614	-0.0778254	0.312939	0.746067	0.218284	0.105768	0.177455	0.566826	0.000370795	0.00406803	0.0170627	0.0638976	0.328218	0.0110062	0.102282	0.370305	0.00702244	0.12295	0.437784	Postmortem
ENSG00000226564	NA	NA	NA	-0.0175727	0.70722	0.847643	-0.0672559	0.209752	0.486649	NA	NA	NA	0.135478	0.297049	0.40511	0.0159811	0.902515	0.945313	-0.00813515	0.293601	0.628419	0.0144447	0.00289796	0.0636861	0.00476233	0.237251	0.579871	Postmortem
ENSG00000226572	NA	NA	NA	NA	NA	NA	NA	NA	NA	NA	NA	NA	-0.0259511	0.774799	0.83902	0.179747	0.0641889	0.169419	-0.0044312	0.431994	0.736037	-0.00444169	0.231085	0.539556	-0.00172181	0.494517	0.780082	Not DE
ENSG00000226574	0.00191561	0.764832	0.919433	NA	NA	NA	NA	NA	NA	0.175912	0.138921	0.602782	NA	NA	NA	NA	NA	NA	NA	NA	NA	NA	NA	NA	NA	NA	NA	NA
ENSG00000226576	0.00954381	0.00552272	0.100824	NA	NA	NA	0.00235612	0.957363	0.983181	NA	NA	NA	NA	NA	NA	NA	NA	NA	NA	NA	NA	NA	NA	NA	NA	NA	NA	NA
ENSG00000226578	-0.000582829	0.875796	0.959324	NA	NA	NA	0.124114	0.0248818	0.154432	0.0786751	0.152465	0.618481	-0.148763	0.146389	0.231093	0.0479116	0.656636	0.79241	0.00562192	0.364215	0.68813	0.00459536	0.241586	0.552193	0.00230838	0.467559	0.764627	Not DE
ENSG00000226581	0.00286372	0.574278	0.825214	NA	NA	NA	NA	NA	NA	0.00586581	0.93876	0.985501	NA	NA	NA	NA	NA	NA	NA	NA	NA	NA	NA	NA	NA	NA	NA	NA
ENSG00000226585	-0.0011608	0.653406	0.867428	NA	NA	NA	0.00615994	0.878987	0.949806	0.0418387	0.293723	0.734926	NA	NA	NA	NA	NA	NA	NA	NA	NA	NA	NA	NA	NA	NA	NA	NA
ENSG00000226593	-0.000787042	0.784175	0.92739	NA	NA	NA	-0.0372272	0.166714	0.435246	NA	NA	NA	NA	NA	NA	NA	NA	NA	NA	NA	NA	NA	NA	NA	NA	NA	NA	NA
ENSG00000226605	0.00109104	0.542593	0.807686	NA	NA	NA	0.0254737	0.247397	0.528889	NA	NA	NA	NA	NA	NA	NA	NA	NA	NA	NA	NA	NA	NA	NA	NA	NA	NA	NA
ENSG00000226608	NA	NA	NA	-0.132845	0.00465112	0.0456455	NA	NA	NA	-0.0159882	0.826267	0.961275	0.269916	0.00619525	0.0165556	0.0589099	0.549553	0.712578	0.00450616	0.450375	0.748607	0.00300229	0.418239	0.709248	0.00362535	0.222794	0.566192	Postmortem
ENSG00000226609	NA	NA	NA	NA	NA	NA	NA	NA	NA	NA	NA	NA	0.255353	0.0896667	0.154515	0.450678	0.00168366	0.0120376	-0.020411	0.016935	0.18208	0.0158734	0.00137579	0.0434174	-0.00198589	0.60768	0.841244	Living
ENSG00000226620	0.000513474	0.925409	0.977166	NA	NA	NA	-0.135053	0.236418	0.516365	-0.228159	0.00122766	0.142035	-0.674056	0.00203271	0.00644266	0.0232138	0.930347	0.96082	-0.0100626	0.492769	0.776254	0.0115866	0.292229	0.601385	0.00260133	0.647154	0.859284	Living
ENSG00000226626	-0.00259851	0.435285	0.74024	NA	NA	NA	0.128174	0.0318278	0.177851	-0.0195537	0.756489	0.943424	NA	NA	NA	NA	NA	NA	NA	NA	NA	NA	NA	NA	NA	NA	NA	NA
ENSG00000226627	0.00200697	0.597618	0.838363	0.0810733	0.121059	0.319747	-0.0336182	0.519321	0.753558	-0.0506685	0.307662	0.743057	NA	NA	NA	NA	NA	NA	NA	NA	NA	NA	NA	NA	NA	NA	NA	NA
ENSG00000226632	-0.0021159	0.622447	0.852038	NA	NA	NA	-0.176341	0.00252838	0.0396878	0.00437809	0.944274	0.987016	-0.128697	0.0450569	0.0878916	-0.00826734	0.902771	0.945313	-0.0112656	0.0048668	0.104582	-0.00197379	0.44925	0.730522	-0.000233581	0.893653	0.964594	Not DE
ENSG00000226636	-0.00150019	0.808586	0.936895	-0.0116709	0.889985	0.946377	NA	NA	NA	0.0672295	0.447775	0.819537	-0.121476	0.253892	0.357497	-0.109623	0.275329	0.459882	-0.00337553	0.578155	0.822649	-0.00891522	0.0114329	0.126464	-0.000678319	0.80122	0.929558	Not DE
ENSG00000226637	0.00470826	0.170365	0.501375	NA	NA	NA	0.0167351	0.696142	0.858542	NA	NA	NA	NA	NA	NA	NA	NA	NA	NA	NA	NA	NA	NA	NA	NA	NA	NA	NA
ENSG00000226642	-0.00477056	0.194418	0.53217	NA	NA	NA	0.0492684	0.359372	0.632638	-0.146034	0.0142245	0.294168	-0.106415	0.224433	0.32466	0.18649	0.0773498	0.193412	0.00525556	0.378689	0.698628	0.00931855	0.0374566	0.226162	0.003289	0.197017	0.537849	Not DE
ENSG00000226645	0.000405137	0.892936	0.9653	NA	NA	NA	-0.0265363	0.442865	0.697875	0.0429596	0.303782	0.740939	NA	NA	NA	NA	NA	NA	NA	NA	NA	NA	NA	NA	NA	NA	NA	NA
ENSG00000226647	-0.00225097	0.298626	0.63693	NA	NA	NA	0.0475652	0.0579692	0.249625	0.0814361	0.0462416	0.426351	NA	NA	NA	NA	NA	NA	NA	NA	NA	NA	NA	NA	NA	NA	NA	NA
ENSG00000226648	0.00112457	0.387523	0.708581	0.0864868	0.142038	0.350078	-0.00435529	0.784876	0.906037	0.096339	0.0123754	0.284928	-0.415716	2.14327e-05	0.000131844	-0.127609	0.206064	0.380521	-0.0147039	0.0158029	0.176964	0.000402445	0.916984	0.971403	0.00295747	0.255571	0.59977	Living
ENSG00000226649	0.00427086	0.51146	0.790388	NA	NA	NA	NA	NA	NA	0.00730976	0.940292	0.986263	NA	NA	NA	NA	NA	NA	NA	NA	NA	NA	NA	NA	NA	NA	NA	NA
ENSG00000226650	-0.00526045	0.145917	0.466488	NA	NA	NA	0.163299	0.00812934	0.080926	-0.0472868	0.449474	0.820394	0.143244	0.0837847	0.146196	0.26183	0.00532474	0.0281976	0.0153642	0.00487867	0.104582	0.00790165	0.0371386	0.225131	1.79507e-05	0.994106	0.998553	Postmortem
ENSG00000226658	0.00229643	0.602351	0.841005	NA	NA	NA	NA	NA	NA	0.0989847	0.142228	0.604388	NA	NA	NA	NA	NA	NA	NA	NA	NA	NA	NA	NA	NA	NA	NA	NA
ENSG00000226659	0.00372493	0.456919	0.756966	0.074897	0.326071	0.561757	NA	NA	NA	-0.0568179	0.456379	0.824688	NA	NA	NA	NA	NA	NA	NA	NA	NA	NA	NA	NA	NA	NA	NA	NA
ENSG00000226669	NA	NA	NA	NA	NA	NA	NA	NA	NA	-0.0206414	0.833219	0.962997	NA	NA	NA	NA	NA	NA	NA	NA	NA	NA	NA	NA	NA	NA	NA	NA
ENSG00000226674	0.00184277	0.639926	0.861678	NA	NA	NA	NA	NA	NA	0.0219277	0.670489	0.915206	0.021352	0.847213	0.891858	0.0268643	0.830635	0.903463	-0.00499296	0.474765	0.765136	0.00354521	0.470906	0.745578	0.00356063	0.260902	0.604848	Living
ENSG00000226676	NA	NA	NA	NA	NA	NA	NA	NA	NA	0.182395	0.0685457	0.487983	-0.699343	3.86542e-06	3.05325e-05	-0.379232	0.0237338	0.0827396	0.00349427	0.712133	0.888002	0.0149297	0.0225092	0.176637	0.0135579	0.00213318	0.0619206	Living
ENSG00000226677	0.00481738	0.228564	0.568526	NA	NA	NA	NA	NA	NA	-0.0710405	0.29891	0.738779	NA	NA	NA	NA	NA	NA	NA	NA	NA	NA	NA	NA	NA	NA	NA	NA
ENSG00000226683	-0.0195332	7.45189e-06	0.00294113	NA	NA	NA	0.063628	0.225417	0.505155	-0.00434146	0.932218	0.984232	-0.598333	4.7553e-08	7.35389e-07	-0.211461	0.0940673	0.221482	0.000695732	0.922405	0.973	0.00765539	0.132887	0.420261	0.0102589	0.000572537	0.033427	Living
ENSG00000226684	-0.00548418	0.162338	0.491062	NA	NA	NA	-0.118412	0.0230028	0.148166	-8.50438e-05	0.998884	0.99976	NA	NA	NA	NA	NA	NA	NA	NA	NA	NA	NA	NA	NA	NA	NA	NA
ENSG00000226686	-0.000989611	0.725836	0.902652	-0.107636	0.213491	0.442343	0.0213622	0.808197	0.918028	-0.00213727	0.970096	0.992456	0.188596	0.0259626	0.0555425	0.165134	0.0608302	0.163445	0.000733012	0.889972	0.961916	0.00021267	0.948964	0.982619	-0.00596599	0.0302289	0.22731	Postmortem
ENSG00000226688	0.000393867	0.784143	0.92739	-0.0133864	0.658508	0.818284	-0.0551757	0.00949553	0.0891168	0.023137	0.443174	0.817628	-0.070999	0.0649354	0.118176	-0.14498	0.000371321	0.00407174	-0.0058483	0.0124447	0.159089	-0.00453445	0.00249403	0.0595688	-0.00118258	0.25813	0.602434	Living
ENSG00000226695	NA	NA	NA	NA	NA	NA	-0.170307	0.0211684	0.141593	-0.138705	0.0855442	0.522313	NA	NA	NA	NA	NA	NA	NA	NA	NA	NA	NA	NA	NA	NA	NA	NA
ENSG00000226696	-0.00394608	0.121554	0.431346	-0.0456708	0.150497	0.36147	0.0401461	0.400668	0.666979	0.065315	0.077445	0.505999	-0.0154967	0.719989	0.795311	-0.0139574	0.756833	0.859126	-0.0026159	0.323425	0.65727	-0.000696811	0.679551	0.869997	-0.000413289	0.740831	0.905426	Not DE
ENSG00000226698	-0.00185616	0.384141	0.70638	NA	NA	NA	0.0180159	0.6285	0.820838	0.0284738	0.586803	0.885874	NA	NA	NA	NA	NA	NA	NA	NA	NA	NA	NA	NA	NA	NA	NA	NA
ENSG00000226705	NA	NA	NA	NA	NA	NA	NA	NA	NA	0.0642779	0.559387	0.875596	NA	NA	NA	NA	NA	NA	NA	NA	NA	NA	NA	NA	NA	NA	NA	NA
ENSG00000226706	-0.00113096	0.668022	0.876074	NA	NA	NA	0.00677934	0.709297	0.865831	NA	NA	NA	NA	NA	NA	NA	NA	NA	NA	NA	NA	NA	NA	NA	NA	NA	NA	NA
ENSG00000226709	0.00378374	0.290936	0.630056	NA	NA	NA	0.0970405	0.0423263	0.208726	-0.046489	0.282249	0.727224	NA	NA	NA	NA	NA	NA	NA	NA	NA	NA	NA	NA	NA	NA	NA	NA
ENSG00000226711	-0.00165308	0.394395	0.712564	-0.0042726	0.875043	0.939525	-0.000616344	0.982468	0.992733	-0.0304787	0.231971	0.690758	-0.28366	1.35597e-10	5.20149e-09	-0.159852	0.000413375	0.00439619	-0.00339811	0.195677	0.52944	-0.00208214	0.208037	0.514327	0.00133486	0.308956	0.647395	Living
ENSG00000226717	-0.0190703	0.000200335	0.0170593	-0.147194	0.0601359	0.210578	0.0382687	0.424938	0.68452	-0.0284419	0.663748	0.913088	-0.5431	2.47902e-07	2.96957e-06	-0.140856	0.269359	0.453403	-0.000818563	0.907351	0.967959	0.00367302	0.491356	0.7597	0.00372837	0.199175	0.540734	Living
ENSG00000226721	-0.00310246	0.152208	0.476356	NA	NA	NA	0.0370226	0.273243	0.556241	NA	NA	NA	0.348648	0.00100689	0.0035381	0.41945	0.000152429	0.00216484	0.0102772	0.121551	0.433015	0.00141283	0.732068	0.896541	0.0056909	0.100868	0.399756	Postmortem
ENSG00000226742	0.00115458	0.436496	0.741256	0.00460734	0.833049	0.918449	-0.00417151	0.864625	0.943438	-0.0300768	0.197401	0.660331	0.111831	0.020791	0.0461347	0.086129	0.101065	0.232487	0.00578487	0.053338	0.303197	-0.00145155	0.459816	0.737685	0.00156843	0.246879	0.590516	Living
ENSG00000226744	0.0068144	0.147284	0.46803	-0.0966597	0.184339	0.40686	0.1006	0.0840001	0.304364	0.107845	0.0778628	0.506753	NA	NA	NA	NA	NA	NA	NA	NA	NA	NA	NA	NA	NA	NA	NA	NA
ENSG00000226746	-0.00183499	0.635302	0.858863	0.110566	0.032029	0.143691	-0.0925772	0.208605	0.485464	-0.126342	0.0492471	0.437304	NA	NA	NA	NA	NA	NA	NA	NA	NA	NA	NA	NA	NA	NA	NA	NA
ENSG00000226747	-0.00595254	0.172653	0.503995	NA	NA	NA	NA	NA	NA	0.10329	0.0812809	0.514968	-0.0462396	0.637779	0.726803	0.0224569	0.829351	0.902521	0.00379768	0.530077	0.798194	-0.00321009	0.402996	0.698373	0.010284	0.000320784	0.0246726	Living
ENSG00000226751	0.00291181	0.523339	0.797289	NA	NA	NA	-0.542276	1.20589e-08	1.0052e-05	-0.0831981	0.329279	0.755022	0.0601554	0.656592	0.743356	0.247512	0.0824102	0.202011	-0.00165152	0.829733	0.938521	-0.0130578	0.00547487	0.0872968	-0.0208024	4.57351e-09	1.64913e-05	Living
ENSG00000226752	-0.0123611	0.00573412	0.102369	-0.114432	0.15973	0.374081	-0.0955038	0.158846	0.425944	-0.0502027	0.406641	0.798498	-0.282802	0.0250436	0.053864	-0.257543	0.0469072	0.13655	-0.00780148	0.317231	0.650796	-0.00984155	0.0401138	0.232391	-0.00359656	0.391046	0.711665	Not DE
ENSG00000226754	-0.00457656	0.14549	0.465905	NA	NA	NA	-0.0567148	0.0792982	0.294443	0.0171112	0.701103	0.925995	0.0522158	0.605944	0.700524	-0.0500858	0.623477	0.767723	-0.00177355	0.763819	0.91116	-0.00558726	0.118362	0.396223	-0.000519063	0.838548	0.944742	Living
ENSG00000226757	-0.000221853	0.948777	0.983908	NA	NA	NA	-0.100486	0.0602786	0.255238	-0.187646	9.39075e-05	0.0548681	0.0118088	0.915103	0.941629	0.406476	0.00284851	0.0178682	0.00391071	0.60911	0.837981	0.0101333	0.0843344	0.334846	-0.00317538	0.337419	0.671454	Not DE
ENSG00000226758	NA	NA	NA	NA	NA	NA	NA	NA	NA	NA	NA	NA	0.299952	0.00991459	0.0247436	0.200853	0.0767795	0.192393	0.0050943	0.452435	0.749726	0.00301391	0.457546	0.735918	-0.00808275	0.0151902	0.163584	Postmortem
ENSG00000226759	0.00728257	0.00800297	0.120049	NA	NA	NA	0.0350004	0.5534	0.776854	0.0817311	0.0418896	0.409405	NA	NA	NA	NA	NA	NA	NA	NA	NA	NA	NA	NA	NA	NA	NA	NA
ENSG00000226761	0.00344693	0.269198	0.610954	NA	NA	NA	0.00194686	0.972511	0.988541	-0.0195403	0.6881	0.921948	0.0759167	0.240286	0.342644	0.0127595	0.851659	0.91556	-0.00326304	0.39147	0.709152	-0.0039917	0.103649	0.371933	-0.00427253	0.016527	0.170818	Living
ENSG00000226762	NA	NA	NA	-0.0581518	0.345653	0.580912	-0.107288	0.0707973	0.277665	-0.0211968	0.695057	0.924427	-0.151516	0.112433	0.186713	0.212582	0.0688544	0.178232	-0.00377448	0.555886	0.811802	-0.00243553	0.620655	0.839388	-0.00212658	0.441814	0.747177	Living
ENSG00000226763	-0.00243674	0.122319	0.432886	-0.01503	0.756305	0.877159	-0.0141775	0.47877	0.726416	NA	NA	NA	0.0351438	0.602509	0.697709	0.261338	0.000270824	0.00324973	-0.00140753	0.739473	0.900096	-0.00030823	0.910043	0.968067	0.000493007	0.805392	0.930698	Postmortem
ENSG00000226766	-0.0043253	0.167257	0.497588	0.0293347	0.652391	0.81438	-0.0890195	0.0583106	0.250373	0.0314161	0.503635	0.849471	-0.176661	0.00398541	0.0114325	-0.0320584	0.635842	0.776699	-0.00625381	0.0987892	0.397134	-0.00443691	0.0852266	0.336658	-0.000300465	0.85387	0.95087	Living
ENSG00000226770	NA	NA	NA	NA	NA	NA	NA	NA	NA	-0.16828	0.0568121	0.455858	NA	NA	NA	NA	NA	NA	NA	NA	NA	NA	NA	NA	NA	NA	NA	NA
ENSG00000226771	0.00965218	0.00589077	0.103197	NA	NA	NA	-0.0179918	0.676447	0.847606	0.0433673	0.277149	0.724002	NA	NA	NA	NA	NA	NA	NA	NA	NA	NA	NA	NA	NA	NA	NA	NA
ENSG00000226781	-0.00109601	0.669517	0.876694	NA	NA	NA	NA	NA	NA	NA	NA	NA	NA	NA	NA	NA	NA	NA	NA	NA	NA	NA	NA	NA	NA	NA	NA	NA
ENSG00000226784	-0.00389695	0.0294133	0.224745	NA	NA	NA	NA	NA	NA	NA	NA	NA	NA	NA	NA	NA	NA	NA	NA	NA	NA	NA	NA	NA	NA	NA	NA	NA
ENSG00000226791	NA	NA	NA	0.141498	0.0341099	0.149663	NA	NA	NA	NA	NA	NA	NA	NA	NA	NA	NA	NA	NA	NA	NA	NA	NA	NA	NA	NA	NA	NA
ENSG00000226797	0.00644538	0.0601684	0.312205	NA	NA	NA	0.0434987	0.303094	0.582492	-0.022624	0.627511	0.901828	NA	NA	NA	NA	NA	NA	NA	NA	NA	NA	NA	NA	NA	NA	NA	NA
ENSG00000226800	-0.00239809	0.283124	0.623385	NA	NA	NA	0.0282226	0.217509	0.496091	NA	NA	NA	NA	NA	NA	NA	NA	NA	NA	NA	NA	NA	NA	NA	NA	NA	NA	NA
ENSG00000226801	0.0022595	0.586163	0.83237	NA	NA	NA	NA	NA	NA	0.0965913	0.0957713	0.533827	NA	NA	NA	NA	NA	NA	NA	NA	NA	NA	NA	NA	NA	NA	NA	NA
ENSG00000226803	0.000303793	0.841935	0.949373	-0.00346227	0.922665	0.962878	0.0372235	0.0955563	0.32558	0.066086	0.0371911	0.393345	NA	NA	NA	NA	NA	NA	NA	NA	NA	NA	NA	NA	NA	NA	NA	NA
ENSG00000226805	0.00707489	0.327592	0.663644	NA	NA	NA	NA	NA	NA	NA	NA	NA	NA	NA	NA	NA	NA	NA	NA	NA	NA	NA	NA	NA	NA	NA	NA	NA
ENSG00000226823	-0.00724533	0.0586216	0.309036	NA	NA	NA	0.00650776	0.89256	0.95591	0.0777273	0.121961	0.574443	0.0035022	0.968614	0.978885	0.290252	0.00137332	0.0104207	0.0063353	0.236733	0.569877	0.00607922	0.0661215	0.296731	0.00439566	0.0803446	0.361962	Postmortem
ENSG00000226824	-0.00977945	0.0293913	0.224729	-0.0176103	0.716248	0.853377	-0.12717	0.0603487	0.255303	0.0130822	0.838338	0.963501	-0.557424	2.15431e-08	3.76576e-07	-0.316322	0.00131278	0.0100645	0.00244825	0.670712	0.867252	-0.00283106	0.41358	0.705829	0.00242232	0.354106	0.684575	Living
ENSG00000226828	-0.00433531	0.238101	0.579011	-0.060388	0.325191	0.561265	0.0481972	0.346201	0.621231	-0.0417939	0.39298	0.790679	-0.761081	1.45692e-12	1.25082e-10	-0.302109	0.0139724	0.0568542	0.000481527	0.946147	0.980978	0.00588016	0.256081	0.566544	0.00472583	0.134179	0.455321	Living
ENSG00000226833	NA	NA	NA	0.0433243	0.583343	0.770207	NA	NA	NA	NA	NA	NA	-0.359435	0.005641	0.0152917	-0.424744	0.000675469	0.00626394	-0.00654939	0.369222	0.691408	0.00057573	0.893964	0.962858	0.00615933	0.0542782	0.300719	Living
ENSG00000226842	0.00526478	0.0753096	0.34594	NA	NA	NA	-0.053847	0.248538	0.529957	NA	NA	NA	NA	NA	NA	NA	NA	NA	NA	NA	NA	NA	NA	NA	NA	NA	NA	NA
ENSG00000226849	-0.00140203	0.423722	0.731758	NA	NA	NA	-0.0438291	0.0893533	0.314423	NA	NA	NA	NA	NA	NA	NA	NA	NA	NA	NA	NA	NA	NA	NA	NA	NA	NA	NA
ENSG00000226851	0.000914809	0.822957	0.942889	NA	NA	NA	-0.102845	0.0274741	0.163911	0.0346186	0.47796	0.834479	NA	NA	NA	NA	NA	NA	NA	NA	NA	NA	NA	NA	NA	NA	NA	NA
ENSG00000226852	0.00461554	0.163543	0.492729	NA	NA	NA	-0.0584385	0.224007	0.503047	-0.111312	0.0142383	0.294168	NA	NA	NA	NA	NA	NA	NA	NA	NA	NA	NA	NA	NA	NA	NA	NA
ENSG00000226854	0.000626875	0.869661	0.957328	NA	NA	NA	NA	NA	NA	-0.00624323	0.912495	0.980932	0.0388943	0.603962	0.698792	-0.0369922	0.666767	0.799557	0.00708832	0.139952	0.460386	0.00131427	0.7039	0.882424	0.00503665	0.0251244	0.208421	Postmortem
ENSG00000226857	NA	NA	NA	NA	NA	NA	NA	NA	NA	0.0476698	0.529589	0.86157	-0.149357	0.175784	0.267917	0.108695	0.420345	0.604906	0.00301055	0.685443	0.875159	0.00381047	0.506626	0.771184	0.00224494	0.476047	0.769119	Living
ENSG00000226862	NA	NA	NA	0.0674381	0.199831	0.424895	NA	NA	NA	NA	NA	NA	NA	NA	NA	NA	NA	NA	NA	NA	NA	NA	NA	NA	NA	NA	NA	NA
ENSG00000226864	-0.0105105	0.0851187	0.3666	0.0286425	0.847149	0.925908	-0.0491808	0.54553	0.770587	0.114202	0.420488	0.805264	0.505293	0.00551735	0.0150092	0.231534	0.196552	0.368716	-0.00518161	0.636223	0.851406	-0.0118637	0.0625527	0.288794	0.00470221	0.387297	0.709626	Postmortem
ENSG00000226869	0.000349521	0.931681	0.978883	NA	NA	NA	-0.184337	0.000631113	0.0165074	0.152543	0.0355803	0.391194	NA	NA	NA	NA	NA	NA	NA	NA	NA	NA	NA	NA	NA	NA	NA	NA
ENSG00000226872	-0.00273871	0.521771	0.796429	NA	NA	NA	0.00928168	0.835964	0.931115	NA	NA	NA	NA	NA	NA	NA	NA	NA	NA	NA	NA	NA	NA	NA	NA	NA	NA	NA
ENSG00000226874	0.0030743	0.525427	0.79841	NA	NA	NA	NA	NA	NA	-0.000472067	0.994685	0.998583	NA	NA	NA	NA	NA	NA	NA	NA	NA	NA	NA	NA	NA	NA	NA	NA
ENSG00000226876	-0.00199399	0.512254	0.790854	NA	NA	NA	0.0491521	0.242147	0.522428	0.0398098	0.322089	0.750929	NA	NA	NA	NA	NA	NA	NA	NA	NA	NA	NA	NA	NA	NA	NA	NA
ENSG00000226877	-0.000171013	0.935858	0.979917	NA	NA	NA	0.0770301	0.00984045	0.0906949	NA	NA	NA	0.350363	2.97555e-07	3.46666e-06	0.267564	0.000384211	0.0041708	-0.00530223	0.222528	0.556063	0.00115733	0.698997	0.879884	0.00108416	0.59088	0.833737	Not DE
ENSG00000226887	0.0109462	0.0107607	0.138779	0.0327096	0.59507	0.778347	0.339777	2.04307e-05	0.00172987	0.00995583	0.881163	0.973555	0.378532	0.00130786	0.00443573	0.251734	0.0790291	0.196641	0.0216398	0.00591374	0.113526	0.00530941	0.37189	0.670706	-0.00113176	0.77558	0.920436	Postmortem
ENSG00000226890	-0.00156611	0.569762	0.822419	NA	NA	NA	-0.00126068	0.967911	0.987003	NA	NA	NA	NA	NA	NA	NA	NA	NA	NA	NA	NA	NA	NA	NA	NA	NA	NA	NA
ENSG00000226891	-0.00663041	0.12205	0.432552	0.097864	0.171028	0.38988	-0.071636	0.283358	0.564353	-0.119116	0.0388872	0.399402	-0.484527	2.97132e-06	2.43779e-05	-0.330221	0.00295175	0.0183615	-0.00374047	0.522699	0.793605	0.00316949	0.41579	0.707148	0.00689283	0.00535822	0.09917	Living
ENSG00000226899	-0.00251964	0.399821	0.71617	0.0647255	0.408535	0.638501	-0.0137507	0.80288	0.91518	0.0382549	0.439278	0.815761	NA	NA	NA	NA	NA	NA	NA	NA	NA	NA	NA	NA	NA	NA	NA	NA
ENSG00000226904	0.000228192	0.962475	0.987818	NA	NA	NA	0.0433847	0.595756	0.801715	0.0613662	0.324263	0.751715	NA	NA	NA	NA	NA	NA	NA	NA	NA	NA	NA	NA	NA	NA	NA	NA
ENSG00000226913	-0.0016476	0.640728	0.862097	-0.0661176	0.181079	0.402523	0.134968	0.0210058	0.140982	0.0012428	0.979788	0.994891	0.200705	0.0109133	0.026852	0.14142	0.0952063	0.223211	0.00162573	0.745727	0.902747	-0.000470089	0.887168	0.960462	0.00115118	0.644657	0.858604	Postmortem
ENSG00000226919	NA	NA	NA	NA	NA	NA	NA	NA	NA	-0.0350633	0.626906	0.901726	NA	NA	NA	NA	NA	NA	NA	NA	NA	NA	NA	NA	NA	NA	NA	NA
ENSG00000226920	0.00411368	0.199014	0.537703	NA	NA	NA	NA	NA	NA	-0.0442346	0.352075	0.765931	-0.0907104	0.176144	0.268372	0.00771136	0.913622	0.950939	-0.000864788	0.832292	0.939559	-0.00111653	0.670646	0.865848	-0.00133349	0.478413	0.77042	Living
ENSG00000226928	NA	NA	NA	0.03052	0.712232	0.85099	NA	NA	NA	NA	NA	NA	NA	NA	NA	NA	NA	NA	NA	NA	NA	NA	NA	NA	NA	NA	NA	NA
ENSG00000226935	NA	NA	NA	NA	NA	NA	NA	NA	NA	0.00873041	0.924521	0.983257	NA	NA	NA	NA	NA	NA	NA	NA	NA	NA	NA	NA	NA	NA	NA	NA
ENSG00000226937	-0.000129856	0.945608	0.983313	NA	NA	NA	-0.0105371	0.702406	0.862332	NA	NA	NA	NA	NA	NA	NA	NA	NA	NA	NA	NA	NA	NA	NA	NA	NA	NA	NA
ENSG00000226944	NA	NA	NA	-0.0440715	0.320275	0.556549	NA	NA	NA	NA	NA	NA	NA	NA	NA	NA	NA	NA	NA	NA	NA	NA	NA	NA	NA	NA	NA	NA
ENSG00000226946	-0.00950619	0.0598257	0.311422	NA	NA	NA	NA	NA	NA	-0.0622181	0.456927	0.825156	NA	NA	NA	NA	NA	NA	NA	NA	NA	NA	NA	NA	NA	NA	NA	NA
ENSG00000226950	0.00141578	0.444643	0.747435	0.012113	0.641649	0.808339	0.076538	0.0175689	0.127483	-0.0177279	0.511582	0.852664	0.333082	3.84567e-11	1.83262e-09	0.238604	4.45654e-06	0.000172482	0.00488922	0.11733	0.426432	-0.00184738	0.342953	0.647338	-0.00446497	0.00568807	0.102505	Postmortem
ENSG00000226953	0.006616	0.144671	0.46509	NA	NA	NA	-0.162185	0.000966197	0.0222423	0.0410957	0.526867	0.860196	NA	NA	NA	NA	NA	NA	NA	NA	NA	NA	NA	NA	NA	NA	NA	NA
ENSG00000226958	-0.00956411	0.267382	0.60979	NA	NA	NA	NA	NA	NA	-0.11024	0.650737	0.908957	NA	NA	NA	NA	NA	NA	NA	NA	NA	NA	NA	NA	NA	NA	NA	NA
ENSG00000226963	0.00124818	0.739348	0.908205	NA	NA	NA	0.0124859	0.807226	0.917538	NA	NA	NA	NA	NA	NA	NA	NA	NA	NA	NA	NA	NA	NA	NA	NA	NA	NA	NA
ENSG00000226964	-0.000826004	0.836502	0.947807	NA	NA	NA	0.03151	0.439964	0.695573	NA	NA	NA	NA	NA	NA	NA	NA	NA	NA	NA	NA	NA	NA	NA	NA	NA	NA	NA
ENSG00000226970	-0.00304908	0.326457	0.662783	NA	NA	NA	NA	NA	NA	NA	NA	NA	NA	NA	NA	NA	NA	NA	NA	NA	NA	NA	NA	NA	NA	NA	NA	NA
ENSG00000226976	-0.00436683	0.0360554	0.244297	-0.0768111	0.060544	0.21126	-0.0606458	0.141461	0.402049	-0.130521	0.0256561	0.349985	NA	NA	NA	NA	NA	NA	NA	NA	NA	NA	NA	NA	NA	NA	NA	NA
ENSG00000226977	NA	NA	NA	NA	NA	NA	NA	NA	NA	-0.0429789	0.500297	0.847752	NA	NA	NA	NA	NA	NA	NA	NA	NA	NA	NA	NA	NA	NA	NA	NA
ENSG00000226978	NA	NA	NA	0.0167814	0.800551	0.901287	NA	NA	NA	0.133872	0.0185764	0.321349	NA	NA	NA	NA	NA	NA	NA	NA	NA	NA	NA	NA	NA	NA	NA	NA
ENSG00000226981	-0.00899781	0.074083	0.343155	-0.0251241	0.652362	0.81438	0.0356722	0.516558	0.751248	-0.0853998	0.187462	0.652213	NA	NA	NA	NA	NA	NA	NA	NA	NA	NA	NA	NA	NA	NA	NA	NA
ENSG00000226982	NA	NA	NA	NA	NA	NA	NA	NA	NA	0.0301961	0.654182	0.910208	NA	NA	NA	NA	NA	NA	NA	NA	NA	NA	NA	NA	NA	NA	NA	NA
ENSG00000226984	NA	NA	NA	NA	NA	NA	NA	NA	NA	0.0288031	0.621269	0.899442	NA	NA	NA	NA	NA	NA	NA	NA	NA	NA	NA	NA	NA	NA	NA	NA
ENSG00000226994	-0.00309065	0.558945	0.816722	NA	NA	NA	-0.319622	0.00398678	0.0526912	-0.00564107	0.942495	0.986729	-0.644249	1.69983e-06	1.52155e-05	-0.26379	0.0331852	0.106223	-0.00507411	0.485508	0.771557	-0.00176688	0.663508	0.861959	0.00318661	0.280253	0.620742	Living
ENSG00000226995	NA	NA	NA	-0.197449	0.0227559	0.116766	NA	NA	NA	0.0714384	0.47714	0.834028	NA	NA	NA	NA	NA	NA	NA	NA	NA	NA	NA	NA	NA	NA	NA	NA
ENSG00000227000	NA	NA	NA	NA	NA	NA	NA	NA	NA	0.0731464	0.274011	0.721809	NA	NA	NA	NA	NA	NA	NA	NA	NA	NA	NA	NA	NA	NA	NA	NA
ENSG00000227001	-0.00233317	0.455867	0.756265	NA	NA	NA	0.00425525	0.949684	0.98114	0.109704	0.407977	0.798823	NA	NA	NA	NA	NA	NA	NA	NA	NA	NA	NA	NA	NA	NA	NA	NA
ENSG00000227006	0.00213065	0.538513	0.805372	NA	NA	NA	-0.0623553	0.215815	0.494033	-0.0466775	0.328732	0.754383	NA	NA	NA	NA	NA	NA	NA	NA	NA	NA	NA	NA	NA	NA	NA	NA
ENSG00000227008	-0.00260428	0.325757	0.662023	NA	NA	NA	NA	NA	NA	NA	NA	NA	NA	NA	NA	NA	NA	NA	NA	NA	NA	NA	NA	NA	NA	NA	NA	NA
ENSG00000227014	-0.00171177	0.597605	0.838363	-0.0156682	0.769194	0.885094	0.0688331	0.0908819	0.3172	-0.00208191	0.962527	0.99115	-0.202571	0.00504681	0.0139004	-0.0655472	0.407456	0.593557	0.0109852	0.0178017	0.186531	0.00169248	0.583441	0.817556	0.000607136	0.773373	0.919869	Living
ENSG00000227016	0.00522252	0.307158	0.644786	NA	NA	NA	NA	NA	NA	0.0604642	0.359892	0.770861	0.235637	0.0504025	0.0964175	0.366076	0.0103083	0.0453847	0.00543805	0.478024	0.767204	0.0179666	0.00167339	0.0488581	0.0111194	0.00384253	0.082448	Postmortem
ENSG00000227017	-0.00756199	0.0804207	0.356763	0.0658945	0.548579	0.747117	0.019485	0.767444	0.897072	-0.0994448	0.154093	0.620401	NA	NA	NA	NA	NA	NA	NA	NA	NA	NA	NA	NA	NA	NA	NA	NA
ENSG00000227021	0.00409874	0.35333	0.684609	NA	NA	NA	NA	NA	NA	0.142798	0.0691869	0.489433	0.120067	0.248039	0.350973	0.228247	0.0591534	0.160474	-0.00128732	0.847437	0.945993	0.00819696	0.0962094	0.357392	-0.00238027	0.467646	0.764627	Postmortem
ENSG00000227028	0.00435826	0.0808403	0.358038	-0.00647337	0.886267	0.944802	0.027471	0.316145	0.594435	0.0494258	0.215654	0.679181	NA	NA	NA	NA	NA	NA	NA	NA	NA	NA	NA	NA	NA	NA	NA	NA
ENSG00000227033	-0.00028918	0.896297	0.966328	NA	NA	NA	-0.0504729	0.0595566	0.253375	NA	NA	NA	NA	NA	NA	NA	NA	NA	NA	NA	NA	NA	NA	NA	NA	NA	NA	NA
ENSG00000227034	NA	NA	NA	NA	NA	NA	NA	NA	NA	0.0511419	0.44753	0.819537	NA	NA	NA	NA	NA	NA	NA	NA	NA	NA	NA	NA	NA	NA	NA	NA
ENSG00000227036	-0.00256456	0.284078	0.623828	0.0596742	0.0803271	0.250693	0.050065	0.104973	0.343108	0.0306223	0.330703	0.75607	0.0334709	0.610663	0.704174	-0.150102	0.029634	0.0979875	-0.0120186	0.00276451	0.0788012	-0.00827373	0.00118254	0.039913	-0.0014849	0.456418	0.756824	Postmortem
ENSG00000227038	-0.0203142	0.000248022	0.0198298	NA	NA	NA	NA	NA	NA	0.206074	0.00909061	0.262936	NA	NA	NA	NA	NA	NA	NA	NA	NA	NA	NA	NA	NA	NA	NA	NA
ENSG00000227039	0.0142721	0.00896175	0.126675	0.159547	0.0792142	0.248524	NA	NA	NA	-0.189035	0.0307257	0.372771	-0.0853753	0.577696	0.675268	0.336444	0.030085	0.0991454	-0.00327809	0.722342	0.892512	0.00805816	0.150085	0.444502	0.001239	0.782752	0.922987	Not DE
ENSG00000227051	-0.000331074	0.853913	0.952061	-0.0357669	0.179515	0.400785	0.0152131	0.652275	0.833742	0.00330452	0.901304	0.978342	0.127304	0.0852797	0.14835	0.021272	0.779919	0.87292	0.00822218	0.0669782	0.333223	0.00151101	0.584241	0.818049	0.00045065	0.822691	0.938168	Postmortem
ENSG00000227053	-0.0127721	0.00333046	0.077818	NA	NA	NA	0.0349812	0.646842	0.830794	-0.0247191	0.767797	0.945874	0.148929	0.197582	0.293854	0.185995	0.184929	0.353577	-0.00209107	0.783313	0.918643	-0.0152614	0.00794287	0.104338	0.000534708	0.883846	0.961823	Not DE
ENSG00000227057	-0.00146604	0.372846	0.699525	-0.0347116	0.236226	0.468219	0.00541445	0.752482	0.887774	-0.011982	0.63444	0.904383	-0.277351	1.38444e-08	2.57765e-07	-0.174667	0.000652437	0.00611589	-0.000589243	0.826499	0.937118	-0.0037836	0.0283645	0.197759	0.000411572	0.757931	0.912634	Living
ENSG00000227063	-0.00753717	0.0111498	0.141608	-0.039073	0.323197	0.559082	-0.0354966	0.326317	0.6033	0.00773482	0.914821	0.98134	-0.374032	0.000599383	0.00226747	-0.0602036	0.592716	0.745547	-0.0157166	0.00894529	0.13629	-0.00502033	0.184404	0.486758	0.00185863	0.489131	0.777379	Living
ENSG00000227068	NA	NA	NA	NA	NA	NA	NA	NA	NA	0.0949963	0.163763	0.630501	NA	NA	NA	NA	NA	NA	NA	NA	NA	NA	NA	NA	NA	NA	NA	NA
ENSG00000227071	-0.000664009	0.853967	0.952064	NA	NA	NA	0.0637629	0.200474	0.475935	-0.0948412	0.0949111	0.532812	NA	NA	NA	NA	NA	NA	NA	NA	NA	NA	NA	NA	NA	NA	NA	NA
ENSG00000227072	NA	NA	NA	NA	NA	NA	NA	NA	NA	0.0888451	0.187673	0.652388	NA	NA	NA	NA	NA	NA	NA	NA	NA	NA	NA	NA	NA	NA	NA	NA
ENSG00000227073	-0.00109779	0.694296	0.886818	NA	NA	NA	NA	NA	NA	-0.0454325	0.465996	0.828984	NA	NA	NA	NA	NA	NA	NA	NA	NA	NA	NA	NA	NA	NA	NA	NA
ENSG00000227076	0.0073164	0.121056	0.430622	NA	NA	NA	NA	NA	NA	0.0203129	0.76636	0.94574	0.0751146	0.469994	0.578731	0.135349	0.22045	0.398006	0.0037079	0.567182	0.817086	-0.00596199	0.164011	0.463356	-0.00249087	0.433867	0.74092	Postmortem
ENSG00000227078	0.00733518	0.280103	0.620808	-0.0488575	0.521152	0.727587	NA	NA	NA	-0.0288145	0.759877	0.944027	0.925718	3.89867e-09	8.77528e-08	0.916252	5.18143e-08	8.62309e-06	0.0184176	0.0636895	0.327687	0.00209213	0.748155	0.905073	-0.0106768	0.045554	0.276106	Postmortem
ENSG00000227081	-0.0037264	0.204519	0.543612	-0.00865572	0.850143	0.927035	NA	NA	NA	0.00567787	0.936841	0.98536	-0.14871	0.129679	0.209467	-0.115041	0.259339	0.442387	-0.00457169	0.429634	0.734213	-0.000583732	0.870896	0.952184	0.00214196	0.414536	0.727498	Living
ENSG00000227082	0.0023479	0.332765	0.668191	-0.0696313	0.110713	0.303243	-0.0274302	0.444459	0.698863	0.0340967	0.305863	0.741767	0.0296533	0.608079	0.702054	0.0131893	0.837698	0.907019	0.00197894	0.573215	0.820541	-0.00795797	0.000712246	0.0304609	-0.00559842	0.000595226	0.0341584	Living
ENSG00000227091	-0.00549319	0.125197	0.437898	NA	NA	NA	0.014775	0.691523	0.855769	0.0276528	0.699453	0.925602	NA	NA	NA	NA	NA	NA	NA	NA	NA	NA	NA	NA	NA	NA	NA	NA
ENSG00000227097	-0.000657516	0.938422	0.980744	0.108741	0.0468856	0.182447	0.0102647	0.890642	0.955105	-0.0627125	0.37847	0.783582	-0.217857	0.244505	0.347127	-0.0949972	0.638354	0.778481	0.00910933	0.447222	0.746762	0.0013642	0.854669	0.946722	-0.00687544	0.177505	0.513994	Not DE
ENSG00000227107	-0.00806606	0.0240093	0.205717	NA	NA	NA	0.0216076	0.701821	0.862044	0.067381	0.220389	0.682936	NA	NA	NA	NA	NA	NA	NA	NA	NA	NA	NA	NA	NA	NA	NA	NA
ENSG00000227110	-0.00100985	0.711808	0.895478	0.113059	0.0372604	0.157608	-0.0802447	0.175879	0.447174	0.0891059	0.0306846	0.372771	-0.36016	1.75216e-07	2.22204e-06	-0.274365	5.69837e-05	0.00105371	-0.013071	0.00152551	0.059428	-0.00161984	0.510638	0.773239	0.00139889	0.487295	0.776449	Living
ENSG00000227112	-0.00045407	0.891315	0.964721	NA	NA	NA	0.00140016	0.981351	0.992438	0.00467248	0.933197	0.98424	NA	NA	NA	NA	NA	NA	NA	NA	NA	NA	NA	NA	NA	NA	NA	NA
ENSG00000227113	-0.00087846	0.880531	0.961288	0.0166514	0.798662	0.901157	NA	NA	NA	-0.129756	0.104622	0.54883	0.390358	0.242075	0.344627	0.516153	0.143087	0.297105	0.0167754	0.419892	0.728284	0.0132866	0.310353	0.617253	-0.0181797	0.10002	0.398228	Not DE
ENSG00000227115	0.000519252	0.896671	0.966426	0.022451	0.695961	0.84108	-0.156229	0.105688	0.344346	-0.020702	0.720282	0.931142	-0.370821	0.000401694	0.00161207	0.0162418	0.868556	0.925037	-0.00655288	0.264534	0.602178	0.00493631	0.139458	0.430718	0.00205382	0.394614	0.714134	Living
ENSG00000227117	0.00254634	0.150504	0.473132	NA	NA	NA	0.0135821	0.507618	0.745663	-0.123531	0.0325858	0.381261	NA	NA	NA	NA	NA	NA	NA	NA	NA	NA	NA	NA	NA	NA	NA	NA
ENSG00000227124	0.000423508	0.74173	0.909478	-0.0303618	0.235813	0.467781	0.0541665	0.450289	0.703406	0.0211035	0.270456	0.719616	-0.0323868	0.285931	0.39296	0.0344294	0.277023	0.461588	-0.000610047	0.743247	0.901407	0.000362908	0.757361	0.908583	0.000468298	0.591417	0.834081	Postmortem
ENSG00000227136	0.00538747	0.0659632	0.324852	NA	NA	NA	0.00739794	0.878598	0.949602	-0.0754372	0.0778002	0.506731	NA	NA	NA	NA	NA	NA	NA	NA	NA	NA	NA	NA	NA	NA	NA	NA
ENSG00000227155	0.00359638	0.45428	0.755564	NA	NA	NA	NA	NA	NA	-0.0161414	0.847446	0.965871	NA	NA	NA	NA	NA	NA	NA	NA	NA	NA	NA	NA	NA	NA	NA	NA
ENSG00000227164	0.00663307	0.034233	0.238521	NA	NA	NA	0.107959	0.0616739	0.258851	NA	NA	NA	NA	NA	NA	NA	NA	NA	NA	NA	NA	NA	NA	NA	NA	NA	NA	NA
ENSG00000227165	-0.00229252	0.454169	0.75555	-0.0704515	0.133936	0.337894	0.0997078	0.0540364	0.239749	0.0432839	0.348113	0.764175	-0.241259	3.96699e-05	0.00022333	-0.180326	0.0033228	0.0199469	-0.00353286	0.34078	0.671515	0.000487246	0.83735	0.941107	0.00226935	0.22589	0.569075	Not DE
ENSG00000227170	0.00612115	0.0790591	0.354251	NA	NA	NA	-0.0601573	0.220478	0.498909	0.0532041	0.314562	0.746067	NA	NA	NA	NA	NA	NA	NA	NA	NA	NA	NA	NA	NA	NA	NA	NA
ENSG00000227176	0.000641174	0.823735	0.943071	NA	NA	NA	-0.0268676	0.581338	0.793696	0.00825761	0.835959	0.963266	NA	NA	NA	NA	NA	NA	NA	NA	NA	NA	NA	NA	NA	NA	NA	NA
ENSG00000227184	0.00362768	0.525146	0.798222	NA	NA	NA	0.119036	0.325098	0.602225	-0.0565809	0.481944	0.837167	NA	NA	NA	NA	NA	NA	NA	NA	NA	NA	NA	NA	NA	NA	NA	NA
ENSG00000227188	0.00356894	0.465052	0.762484	0.00246926	0.973269	0.98831	-0.0146717	0.810398	0.919179	0.024005	0.730963	0.934859	NA	NA	NA	NA	NA	NA	NA	NA	NA	NA	NA	NA	NA	NA	NA	NA
ENSG00000227189	0.00119025	0.788436	0.929001	NA	NA	NA	NA	NA	NA	0.0590075	0.475113	0.83255	0.0946416	0.462293	0.571474	0.100439	0.472507	0.64906	0.0126707	0.119081	0.428528	-0.00284817	0.594991	0.824022	-0.00850898	0.0370774	0.250585	Not DE
ENSG00000227191	0.00118078	0.885207	0.962679	-0.273364	0.0771416	0.244603	NA	NA	NA	0.216144	0.117277	0.567429	0.0260102	0.898102	0.929658	-0.0248372	0.904692	0.946333	-0.002871	0.813826	0.932614	0.00840348	0.251219	0.562114	0.00496575	0.39829	0.716279	Living
ENSG00000227193	NA	NA	NA	NA	NA	NA	0.000998401	0.981618	0.992529	NA	NA	NA	NA	NA	NA	NA	NA	NA	NA	NA	NA	NA	NA	NA	NA	NA	NA	NA
ENSG00000227195	-0.0143315	0.0206606	0.18985	NA	NA	NA	NA	NA	NA	-0.0677292	0.47638	0.833474	NA	NA	NA	NA	NA	NA	NA	NA	NA	NA	NA	NA	NA	NA	NA	NA
ENSG00000227197	-0.00355797	0.334041	0.669204	NA	NA	NA	-0.0364502	0.49409	0.737109	0.0338729	0.473071	0.831408	NA	NA	NA	NA	NA	NA	NA	NA	NA	NA	NA	NA	NA	NA	NA	NA
ENSG00000227198	3.53364e-05	0.985365	0.994462	NA	NA	NA	-0.00957213	0.696783	0.858909	NA	NA	NA	NA	NA	NA	NA	NA	NA	NA	NA	NA	NA	NA	NA	NA	NA	NA	NA
ENSG00000227199	0.00111533	0.733281	0.906302	NA	NA	NA	0.0645586	0.177342	0.448706	-0.0159997	0.852022	0.966726	-0.553374	0.000120272	0.000576191	-0.476507	0.00114076	0.00915785	-0.00342596	0.669822	0.866722	0.00511566	0.298391	0.606686	0.00523946	0.114257	0.42414	Living
ENSG00000227200	NA	NA	NA	NA	NA	NA	NA	NA	NA	NA	NA	NA	0.172182	0.149445	0.234889	0.0334275	0.794589	0.882135	-0.00595993	0.418848	0.727853	-0.00514572	0.290384	0.599113	-0.00152268	0.676812	0.874655	Postmortem
ENSG00000227207	NA	NA	NA	-0.644144	0.0178759	0.100979	NA	NA	NA	NA	NA	NA	NA	NA	NA	NA	NA	NA	NA	NA	NA	NA	NA	NA	NA	NA	NA	NA
ENSG00000227208	-0.0113137	0.0539286	0.297011	NA	NA	NA	NA	NA	NA	0.0610852	0.503367	0.849471	NA	NA	NA	NA	NA	NA	NA	NA	NA	NA	NA	NA	NA	NA	NA	NA
ENSG00000227211	NA	NA	NA	NA	NA	NA	NA	NA	NA	0.127598	0.0527459	0.44424	NA	NA	NA	NA	NA	NA	NA	NA	NA	NA	NA	NA	NA	NA	NA	NA
ENSG00000227215	NA	NA	NA	NA	NA	NA	NA	NA	NA	-0.0655313	0.352223	0.765931	NA	NA	NA	NA	NA	NA	NA	NA	NA	NA	NA	NA	NA	NA	NA	NA
ENSG00000227218	-0.000637434	0.805146	0.935556	-0.0453644	0.409389	0.639375	-0.073979	0.0448388	0.216671	0.158897	0.0165984	0.31009	NA	NA	NA	NA	NA	NA	NA	NA	NA	NA	NA	NA	NA	NA	NA	NA
ENSG00000227220	NA	NA	NA	NA	NA	NA	-0.149492	0.0476126	0.225285	NA	NA	NA	NA	NA	NA	NA	NA	NA	NA	NA	NA	NA	NA	NA	NA	NA	NA	NA
ENSG00000227227	-0.000507969	0.815207	0.939823	NA	NA	NA	-0.00579433	0.894712	0.957113	0.0156937	0.756646	0.943424	NA	NA	NA	NA	NA	NA	NA	NA	NA	NA	NA	NA	NA	NA	NA	NA
ENSG00000227230	0.00363785	0.045904	0.27555	NA	NA	NA	-0.036023	0.106563	0.345741	0.0704398	0.271273	0.720582	NA	NA	NA	NA	NA	NA	NA	NA	NA	NA	NA	NA	NA	NA	NA	NA
ENSG00000227232	-0.00216462	0.373965	0.700049	-0.0132834	0.756043	0.877012	-0.0235944	0.535817	0.763835	0.0288344	0.512146	0.85302	0.200178	0.0221285	0.0485745	0.161595	0.0743066	0.188114	0.00488263	0.362373	0.686734	-0.00432511	0.198963	0.503628	-0.000344416	0.895088	0.964672	Living
ENSG00000227242	0.00458398	0.066737	0.327624	NA	NA	NA	NA	NA	NA	0.0495782	0.416876	0.803289	NA	NA	NA	NA	NA	NA	NA	NA	NA	NA	NA	NA	NA	NA	NA	NA
ENSG00000227244	NA	NA	NA	NA	NA	NA	NA	NA	NA	-0.0244837	0.681782	0.919863	NA	NA	NA	NA	NA	NA	NA	NA	NA	NA	NA	NA	NA	NA	NA	NA
ENSG00000227245	0.000371199	0.92295	0.976305	NA	NA	NA	NA	NA	NA	0.0234019	0.707957	0.928997	NA	NA	NA	NA	NA	NA	NA	NA	NA	NA	NA	NA	NA	NA	NA	NA
ENSG00000227248	-0.000671239	0.804779	0.935516	0.11146	0.0540176	0.197875	0.0432613	0.242937	0.523392	-0.0101938	0.76209	0.94468	-0.121165	0.0566452	0.105657	-0.0429224	0.56241	0.722121	-7.41418e-05	0.985538	0.994535	-0.00241812	0.418154	0.709248	-0.000365247	0.835465	0.943238	Living
ENSG00000227249	NA	NA	NA	NA	NA	NA	NA	NA	NA	0.041544	0.563478	0.87706	NA	NA	NA	NA	NA	NA	NA	NA	NA	NA	NA	NA	NA	NA	NA	NA
ENSG00000227252	0.00177138	0.49923	0.783589	NA	NA	NA	0.0778419	0.0243655	0.152989	-0.0172477	0.683557	0.920129	-0.0483876	0.474104	0.582401	0.0590776	0.426682	0.610937	-0.00433005	0.309064	0.642792	0.000365905	0.897806	0.964211	-0.00108978	0.55414	0.815799	Living
ENSG00000227253	0.00183848	0.34207	0.67578	NA	NA	NA	-0.0187174	0.506808	0.745473	0.0843775	0.113412	0.561553	NA	NA	NA	NA	NA	NA	NA	NA	NA	NA	NA	NA	NA	NA	NA	NA
ENSG00000227256	NA	NA	NA	-0.00961681	0.851379	0.927677	NA	NA	NA	0.0545373	0.361469	0.771611	NA	NA	NA	NA	NA	NA	NA	NA	NA	NA	NA	NA	NA	NA	NA	NA
ENSG00000227258	-0.00390411	0.516892	0.793708	-0.0742661	0.321219	0.557345	0.0643266	0.326702	0.603675	0.0342915	0.663366	0.913004	0.305049	0.0227285	0.0495998	0.258157	0.0651415	0.171077	0.0197653	0.0182443	0.188679	-0.00614645	0.24472	0.555272	0.00470156	0.283262	0.623308	Postmortem
ENSG00000227262	-0.00232836	0.75298	0.9138	NA	NA	NA	0.153283	0.273801	0.55676	-0.179816	0.10233	0.544296	NA	NA	NA	NA	NA	NA	NA	NA	NA	NA	NA	NA	NA	NA	NA	NA
ENSG00000227265	-0.00417171	0.164499	0.494374	NA	NA	NA	NA	NA	NA	NA	NA	NA	NA	NA	NA	NA	NA	NA	NA	NA	NA	NA	NA	NA	NA	NA	NA	NA
ENSG00000227268	-0.00154842	0.598331	0.838822	-0.016719	0.719303	0.855543	0.0972233	0.00492485	0.0600714	-0.00291266	0.940009	0.986094	0.0479581	0.470309	0.579021	-0.157088	0.0355744	0.11187	-0.00237008	0.579806	0.823373	0.00245543	0.405337	0.700002	0.00141208	0.457362	0.757542	Not DE
ENSG00000227278	-0.00663403	0.0308665	0.228692	NA	NA	NA	0.020005	0.596772	0.802062	NA	NA	NA	NA	NA	NA	NA	NA	NA	NA	NA	NA	NA	NA	NA	NA	NA	NA	NA
ENSG00000227279	0.004229	0.0326088	0.233732	NA	NA	NA	0.00521285	0.808802	0.91827	0.0458295	0.359729	0.770861	NA	NA	NA	NA	NA	NA	NA	NA	NA	NA	NA	NA	NA	NA	NA	NA
ENSG00000227280	0.000866448	0.782074	0.926731	NA	NA	NA	0.0721534	0.162936	0.430688	-0.0242442	0.715158	0.930131	NA	NA	NA	NA	NA	NA	NA	NA	NA	NA	NA	NA	NA	NA	NA	NA
ENSG00000227285	0.0036448	0.143211	0.463212	NA	NA	NA	-0.00661623	0.80882	0.91827	0.0509106	0.180778	0.646017	NA	NA	NA	NA	NA	NA	NA	NA	NA	NA	NA	NA	NA	NA	NA	NA
ENSG00000227288	-0.00168029	0.67773	0.880112	NA	NA	NA	NA	NA	NA	-0.135208	0.0724014	0.497779	-0.27813	0.0465328	0.0902336	0.437588	0.00800309	0.0376652	0.000491733	0.958025	0.985094	0.00679051	0.313792	0.621067	0.00191277	0.578958	0.828503	Living
ENSG00000227289	NA	NA	NA	NA	NA	NA	NA	NA	NA	0.10517	0.102989	0.545381	NA	NA	NA	NA	NA	NA	NA	NA	NA	NA	NA	NA	NA	NA	NA	NA
ENSG00000227290	0.00225637	0.660444	0.871541	NA	NA	NA	NA	NA	NA	0.127013	0.0801307	0.512481	NA	NA	NA	NA	NA	NA	NA	NA	NA	NA	NA	NA	NA	NA	NA	NA
ENSG00000227294	-0.00105373	0.830659	0.945564	NA	NA	NA	NA	NA	NA	0.0508768	0.423006	0.8065	NA	NA	NA	NA	NA	NA	NA	NA	NA	NA	NA	NA	NA	NA	NA	NA
ENSG00000227304	-0.0048211	0.0263754	0.215562	-0.124546	0.027769	0.131575	0.0308378	0.231657	0.511564	0.0341517	0.578039	0.883021	-0.255912	1.31181e-06	1.22016e-05	-0.116501	0.0464491	0.135576	-0.00498365	0.133233	0.450033	-0.00342142	0.136823	0.42617	0.000138831	0.930044	0.97663	Living
ENSG00000227309	0.0056329	0.122044	0.432552	NA	NA	NA	NA	NA	NA	0.165693	0.00237699	0.182412	NA	NA	NA	NA	NA	NA	NA	NA	NA	NA	NA	NA	NA	NA	NA	NA
ENSG00000227318	0.00373996	0.644353	0.863996	NA	NA	NA	0.0347033	0.804577	0.915859	-0.135295	0.315286	0.746365	NA	NA	NA	NA	NA	NA	NA	NA	NA	NA	NA	NA	NA	NA	NA	NA
ENSG00000227329	0.00427402	0.135243	0.451263	NA	NA	NA	0.0344359	0.393367	0.660649	0.112657	0.00494899	0.216089	NA	NA	NA	NA	NA	NA	NA	NA	NA	NA	NA	NA	NA	NA	NA	NA
ENSG00000227331	0.0032518	0.20749	0.546704	NA	NA	NA	-0.0127628	0.800479	0.913857	0.0159763	0.694171	0.924026	0.09141	0.139238	0.221762	0.0945228	0.134337	0.284464	-0.00284335	0.436142	0.739029	-0.00493261	0.0304805	0.204606	-0.00341762	0.0406013	0.262761	Living
ENSG00000227345	-0.00306983	0.0388989	0.254517	-0.0169878	0.386781	0.618964	0.0457665	0.00697081	0.0737383	0.0179246	0.365873	0.774313	-0.00487522	0.879286	0.916126	0.0249943	0.459876	0.638725	-0.000333525	0.867713	0.954625	-0.000258622	0.837533	0.941202	0.000189502	0.828755	0.940836	Living
ENSG00000227352	-0.000581348	0.890333	0.964491	NA	NA	NA	NA	NA	NA	0.147642	0.057566	0.458121	NA	NA	NA	NA	NA	NA	NA	NA	NA	NA	NA	NA	NA	NA	NA	NA
ENSG00000227354	-0.00487999	0.172489	0.503574	-0.0541774	0.360434	0.596431	0.0716979	0.152339	0.417308	0.0339351	0.438853	0.815761	-0.270622	0.000837605	0.00301373	-0.0740623	0.374984	0.563622	-0.0162145	0.000909852	0.046426	-0.00458739	0.128799	0.413374	0.00192269	0.441556	0.746917	Living
ENSG00000227370	-0.000349114	0.942551	0.981922	NA	NA	NA	NA	NA	NA	0.0878958	0.316314	0.747314	0.603169	2.7109e-05	0.000161616	0.255216	0.0837996	0.204374	-0.00592959	0.496873	0.778551	0.00384772	0.494971	0.762836	0.00190211	0.679734	0.875799	Postmortem
ENSG00000227372	0.000776155	0.707248	0.893257	0.0117303	0.543396	0.743047	-0.0205036	0.528306	0.758562	-0.0208302	0.390589	0.789321	0.094636	0.0347769	0.070894	0.18686	6.26612e-05	0.00113162	-0.00275172	0.323921	0.65766	0.00360982	0.0390695	0.229487	0.000318508	0.811441	0.933506	Postmortem
ENSG00000227374	0.00404122	0.454951	0.755689	NA	NA	NA	NA	NA	NA	-0.0484382	0.5261	0.859843	NA	NA	NA	NA	NA	NA	NA	NA	NA	NA	NA	NA	NA	NA	NA	NA
ENSG00000227375	NA	NA	NA	NA	NA	NA	-0.19107	0.125904	0.377677	NA	NA	NA	NA	NA	NA	NA	NA	NA	NA	NA	NA	NA	NA	NA	NA	NA	NA	NA
ENSG00000227376	NA	NA	NA	NA	NA	NA	NA	NA	NA	NA	NA	NA	0.117406	0.244344	0.346967	-0.121693	0.229484	0.40833	-0.00759811	0.221221	0.554488	0.00396751	0.318012	0.624859	0.00104926	0.719887	0.896624	Postmortem
ENSG00000227379	NA	NA	NA	NA	NA	NA	NA	NA	NA	-0.15361	0.0368553	0.393077	NA	NA	NA	NA	NA	NA	NA	NA	NA	NA	NA	NA	NA	NA	NA	NA
ENSG00000227382	-0.000458905	0.910152	0.971451	NA	NA	NA	NA	NA	NA	-0.00779729	0.89475	0.976711	-0.50186	7.374e-06	5.29379e-05	-0.286576	0.0172834	0.0660649	-0.00399631	0.564734	0.815747	-0.00185682	0.686695	0.873664	0.000121421	0.96487	0.989663	Living
ENSG00000227383	0.00532041	0.196483	0.534853	NA	NA	NA	NA	NA	NA	0.032583	0.589884	0.887378	0.142541	0.0631519	0.115553	-0.0811308	0.318278	0.505964	-0.00802819	0.0904456	0.381152	-0.00635954	0.0388448	0.229064	-0.00339422	0.139627	0.463319	Postmortem
ENSG00000227388	-0.000951361	0.682733	0.882323	-0.11702	6.69651e-05	0.00372141	0.0822189	0.0445587	0.215857	0.0204598	0.614213	0.89615	0.124469	0.039591	0.0788649	0.160922	0.0169804	0.0651946	0.00242154	0.525981	0.795696	-0.00209368	0.421153	0.711655	0.00215087	0.261762	0.605261	Postmortem
ENSG00000227392	-0.00123728	0.796383	0.931691	0.230875	0.00245323	0.0309662	-0.0609657	0.695106	0.857924	0.062892	0.431616	0.811357	0.134449	0.37109	0.481443	0.231932	0.0805368	0.199087	0.00355758	0.665428	0.86477	0.00341843	0.444875	0.726735	0.00409717	0.270642	0.613279	Not DE
ENSG00000227393	-0.00381665	0.432893	0.738767	NA	NA	NA	NA	NA	NA	NA	NA	NA	NA	NA	NA	NA	NA	NA	NA	NA	NA	NA	NA	NA	NA	NA	NA	NA
ENSG00000227394	-0.00193643	0.599705	0.839195	NA	NA	NA	NA	NA	NA	0.0783006	0.276528	0.724002	0.196152	0.0113238	0.0277077	0.287128	0.00124546	0.00969923	0.00650061	0.193831	0.527754	0.00957801	0.00705606	0.0992969	0.00111571	0.631717	0.85258	Postmortem
ENSG00000227395	0.000692387	0.855171	0.952428	NA	NA	NA	NA	NA	NA	-0.087312	0.191147	0.653851	NA	NA	NA	NA	NA	NA	NA	NA	NA	NA	NA	NA	NA	NA	NA	NA
ENSG00000227398	0.000417417	0.8127	0.938675	-0.0156128	0.469413	0.688261	0.039308	0.136968	0.395508	-0.0175232	0.556113	0.87331	0.188297	1.81926e-05	0.000114517	0.0796506	0.0884829	0.212326	0.00241347	0.375043	0.695649	-0.00288804	0.107394	0.378275	-0.000548686	0.67694	0.874655	Postmortem
ENSG00000227407	-0.00184231	0.493605	0.779892	0.0105035	0.885394	0.944281	-0.0155925	0.682141	0.850236	NA	NA	NA	NA	NA	NA	NA	NA	NA	NA	NA	NA	NA	NA	NA	NA	NA	NA	NA
ENSG00000227409	-0.00359869	0.114469	0.420973	NA	NA	NA	-0.0211885	0.425464	0.68489	0.0476078	0.361388	0.771611	NA	NA	NA	NA	NA	NA	NA	NA	NA	NA	NA	NA	NA	NA	NA	NA
ENSG00000227413	0.00966634	0.021535	0.19401	NA	NA	NA	NA	NA	NA	0.0381711	0.479474	0.835096	NA	NA	NA	NA	NA	NA	NA	NA	NA	NA	NA	NA	NA	NA	NA	NA
ENSG00000227417	0.00535952	0.115767	0.422078	NA	NA	NA	NA	NA	NA	0.069894	0.142462	0.604606	NA	NA	NA	NA	NA	NA	NA	NA	NA	NA	NA	NA	NA	NA	NA	NA
ENSG00000227437	NA	NA	NA	0.141605	0.0387127	0.161643	NA	NA	NA	NA	NA	NA	NA	NA	NA	NA	NA	NA	NA	NA	NA	NA	NA	NA	NA	NA	NA	NA
ENSG00000227449	0.00633485	0.107709	0.409069	NA	NA	NA	-0.0237329	0.774854	0.900927	0.202212	0.155451	0.621468	0.156254	0.282143	0.388751	0.0640899	0.676158	0.805232	0.00818055	0.36032	0.684937	-0.000691677	0.905412	0.966644	-0.00604729	0.184437	0.522837	Not DE
ENSG00000227450	-0.00377668	0.321673	0.658018	NA	NA	NA	0.00581647	0.907555	0.963142	-0.0734927	0.245267	0.700956	NA	NA	NA	NA	NA	NA	NA	NA	NA	NA	NA	NA	NA	NA	NA	NA
ENSG00000227456	0.014356	0.00160067	0.0534158	NA	NA	NA	NA	NA	NA	-0.0472042	0.42254	0.806306	0.216741	0.00973751	0.0243776	0.288216	0.00162619	0.0117746	-0.00398887	0.444659	0.745368	0.00129582	0.711889	0.886421	0.00429148	0.100578	0.398982	Postmortem
ENSG00000227466	0.000104987	0.981089	0.993521	NA	NA	NA	-0.27876	0.000827798	0.019892	0.00624577	0.911341	0.98076	NA	NA	NA	NA	NA	NA	NA	NA	NA	NA	NA	NA	NA	NA	NA	NA
ENSG00000227467	-0.00405148	0.389207	0.709825	-0.0867998	0.148466	0.358866	0.0796547	0.196163	0.470776	-0.0316088	0.633304	0.904119	NA	NA	NA	NA	NA	NA	NA	NA	NA	NA	NA	NA	NA	NA	NA	NA
ENSG00000227473	-0.00242181	0.582569	0.830025	0.0343898	0.531191	0.734178	-0.121553	0.0595128	0.253375	NA	NA	NA	NA	NA	NA	NA	NA	NA	NA	NA	NA	NA	NA	NA	NA	NA	NA	NA
ENSG00000227474	-0.0054997	0.194997	0.532802	NA	NA	NA	NA	NA	NA	NA	NA	NA	NA	NA	NA	NA	NA	NA	NA	NA	NA	NA	NA	NA	NA	NA	NA	NA
ENSG00000227480	NA	NA	NA	NA	NA	NA	0.0169313	0.730688	0.876981	NA	NA	NA	NA	NA	NA	NA	NA	NA	NA	NA	NA	NA	NA	NA	NA	NA	NA	NA
ENSG00000227484	-0.00615286	0.0605672	0.313033	NA	NA	NA	0.00448766	0.901713	0.960349	NA	NA	NA	NA	NA	NA	NA	NA	NA	NA	NA	NA	NA	NA	NA	NA	NA	NA	NA
ENSG00000227486	-0.000736907	0.859672	0.953829	NA	NA	NA	NA	NA	NA	NA	NA	NA	-0.135007	0.0681938	0.123122	-0.253559	0.000976746	0.00816079	-0.00522015	0.232785	0.566534	-0.00501214	0.0683508	0.30179	-0.00205423	0.288217	0.627081	Living
ENSG00000227487	0.000715102	0.774059	0.923294	0.158927	0.01407	0.0873098	-0.0179774	0.503154	0.743741	-0.129891	0.0237592	0.340515	NA	NA	NA	NA	NA	NA	NA	NA	NA	NA	NA	NA	NA	NA	NA	NA
ENSG00000227492	-0.00267806	0.205513	0.544355	NA	NA	NA	0.0082656	0.80371	0.915364	0.112095	0.0283302	0.361535	NA	NA	NA	NA	NA	NA	NA	NA	NA	NA	NA	NA	NA	NA	NA	NA
ENSG00000227494	-0.00675845	0.125694	0.438738	NA	NA	NA	0.0695417	0.200746	0.47633	NA	NA	NA	NA	NA	NA	NA	NA	NA	NA	NA	NA	NA	NA	NA	NA	NA	NA	NA
ENSG00000227495	0.00227751	0.545876	0.809317	NA	NA	NA	-0.0738713	0.232537	0.51232	NA	NA	NA	NA	NA	NA	NA	NA	NA	NA	NA	NA	NA	NA	NA	NA	NA	NA	NA
ENSG00000227500	-0.000662373	0.808127	0.93684	0.00796473	0.711271	0.850102	-0.0747255	0.0287343	0.168019	-0.0630212	0.0688754	0.488885	-0.0162463	0.836087	0.884267	-0.0139895	0.862166	0.921103	0.00453355	0.345513	0.674438	0.00104892	0.728452	0.894307	0.00141722	0.541166	0.807847	Postmortem
ENSG00000227502	NA	NA	NA	-0.0265947	0.772162	0.886619	NA	NA	NA	-0.00959305	0.906708	0.979511	-0.680438	2.16608e-05	0.000133134	-0.137566	0.415458	0.600539	-0.0108985	0.231303	0.564798	-0.0115306	0.0418149	0.237217	-0.0197204	3.72746e-06	0.00201609	Living
ENSG00000227507	NA	NA	NA	-0.0979716	0.0186126	0.103553	NA	NA	NA	0.0810447	0.265446	0.717212	NA	NA	NA	NA	NA	NA	NA	NA	NA	NA	NA	NA	NA	NA	NA	NA
ENSG00000227512	-0.00196996	0.759245	0.916515	NA	NA	NA	NA	NA	NA	NA	NA	NA	NA	NA	NA	NA	NA	NA	NA	NA	NA	NA	NA	NA	NA	NA	NA	NA
ENSG00000227516	NA	NA	NA	-0.0611161	0.308119	0.544417	NA	NA	NA	NA	NA	NA	NA	NA	NA	NA	NA	NA	NA	NA	NA	NA	NA	NA	NA	NA	NA	NA
ENSG00000227518	-0.00158143	0.660069	0.87139	NA	NA	NA	0.0176879	0.699098	0.860111	0.0368882	0.560797	0.876076	NA	NA	NA	NA	NA	NA	NA	NA	NA	NA	NA	NA	NA	NA	NA	NA
ENSG00000227532	NA	NA	NA	NA	NA	NA	NA	NA	NA	-0.058197	0.431168	0.811292	NA	NA	NA	NA	NA	NA	NA	NA	NA	NA	NA	NA	NA	NA	NA	NA
ENSG00000227533	-0.00407496	0.137659	0.454973	0.00752977	0.813771	0.90729	-0.00312475	0.947775	0.98053	-0.0090443	0.853324	0.966923	-0.230491	0.00186766	0.00600399	-0.113826	0.1462	0.301299	-0.00302423	0.514221	0.789651	-0.00438079	0.142657	0.434132	-0.0020007	0.396183	0.715477	Not DE
ENSG00000227536	NA	NA	NA	NA	NA	NA	NA	NA	NA	NA	NA	NA	0.572672	3.71773e-06	2.9571e-05	0.40335	0.00208353	0.0141632	0.00697022	0.354965	0.680879	0.00283272	0.5664	0.80891	-0.00151093	0.703431	0.889404	Postmortem
ENSG00000227540	-0.00304277	0.182711	0.517851	-0.0639174	0.172958	0.391811	0.071402	0.0625787	0.260534	0.00880549	0.838949	0.963582	-0.134802	0.0443774	0.0867382	-0.0101567	0.884166	0.934304	-0.00165183	0.67564	0.869725	0.00145805	0.556757	0.802388	-0.00156439	0.373843	0.699481	Living
ENSG00000227541	0.00327034	0.467025	0.764174	NA	NA	NA	NA	NA	NA	0.028446	0.643432	0.906628	0.0990971	0.338421	0.447813	0.296721	0.00795973	0.0375756	-0.000408398	0.948351	0.981843	0.00496676	0.232875	0.541797	0.00773094	0.0159961	0.168489	Postmortem
ENSG00000227543	0.00341458	0.0182125	0.178429	0.0390548	0.37273	0.606646	-0.00639032	0.724182	0.873185	-0.0100526	0.804517	0.954731	NA	NA	NA	NA	NA	NA	NA	NA	NA	NA	NA	NA	NA	NA	NA	NA
ENSG00000227544	0.00579767	0.230338	0.570794	0.277264	0.000255169	0.00784695	-0.392466	0.00220566	0.0364686	-0.143542	0.0737316	0.49915	-0.359508	0.0176753	0.0401981	0.0402775	0.777885	0.87181	-0.0127994	0.116385	0.424332	-0.0078245	0.0906487	0.348085	-0.00106031	0.73931	0.904846	Living
ENSG00000227554	0.00164112	0.714018	0.896891	NA	NA	NA	NA	NA	NA	0.0744082	0.20016	0.663185	NA	NA	NA	NA	NA	NA	NA	NA	NA	NA	NA	NA	NA	NA	NA	NA
ENSG00000227558	0.000555786	0.827833	0.945044	NA	NA	NA	-0.0687546	0.110454	0.352711	0.0394826	0.42788	0.809517	NA	NA	NA	NA	NA	NA	NA	NA	NA	NA	NA	NA	NA	NA	NA	NA
ENSG00000227573	-0.00217428	0.61128	0.845967	NA	NA	NA	NA	NA	NA	-0.0272832	0.721817	0.931453	NA	NA	NA	NA	NA	NA	NA	NA	NA	NA	NA	NA	NA	NA	NA	NA
ENSG00000227579	NA	NA	NA	NA	NA	NA	-0.113779	0.0887873	0.313216	0.0826293	0.240885	0.69731	NA	NA	NA	NA	NA	NA	NA	NA	NA	NA	NA	NA	NA	NA	NA	NA
ENSG00000227582	-0.00903401	0.239806	0.580625	-0.102515	0.521008	0.72749	-0.284306	0.0479651	0.226546	0.0290144	0.809602	0.955838	-0.633844	0.0207319	0.0460272	-0.0321052	0.909653	0.948679	-0.0214982	0.207623	0.542106	-0.0026676	0.800186	0.926373	-0.00149548	0.866905	0.955597	Living
ENSG00000227588	0.00721737	0.0314962	0.230883	NA	NA	NA	0.0638027	0.27497	0.557596	-0.0421098	0.338354	0.758904	NA	NA	NA	NA	NA	NA	NA	NA	NA	NA	NA	NA	NA	NA	NA	NA
ENSG00000227599	-0.00216737	0.541241	0.806908	NA	NA	NA	0.0382381	0.542109	0.768009	0.013378	0.812988	0.957109	NA	NA	NA	NA	NA	NA	NA	NA	NA	NA	NA	NA	NA	NA	NA	NA
ENSG00000227603	0.000185423	0.959187	0.987045	0.0119559	0.792801	0.898384	0.00540819	0.896114	0.957754	0.0397079	0.397516	0.793469	NA	NA	NA	NA	NA	NA	NA	NA	NA	NA	NA	NA	NA	NA	NA	NA
ENSG00000227606	NA	NA	NA	NA	NA	NA	NA	NA	NA	0.0131739	0.861645	0.970126	NA	NA	NA	NA	NA	NA	NA	NA	NA	NA	NA	NA	NA	NA	NA	NA
ENSG00000227607	NA	NA	NA	NA	NA	NA	NA	NA	NA	0.0274423	0.720257	0.931142	NA	NA	NA	NA	NA	NA	NA	NA	NA	NA	NA	NA	NA	NA	NA	NA
ENSG00000227608	0.0010751	0.658425	0.870458	NA	NA	NA	0.0798162	0.0217033	0.143844	NA	NA	NA	NA	NA	NA	NA	NA	NA	NA	NA	NA	NA	NA	NA	NA	NA	NA	NA
ENSG00000227612	-0.00312413	0.221854	0.561316	NA	NA	NA	-0.0409595	0.0809378	0.297475	NA	NA	NA	NA	NA	NA	NA	NA	NA	NA	NA	NA	NA	NA	NA	NA	NA	NA	NA
ENSG00000227615	-0.00603232	0.3714	0.698605	0.01106	0.82322	0.912883	-0.0677776	0.639564	0.826443	-0.173489	0.1443	0.605717	-0.156367	0.190035	0.284723	-0.0878881	0.458013	0.637246	-0.00639038	0.37025	0.691801	-0.000241449	0.954845	0.98402	-0.00229079	0.47434	0.768012	Living
ENSG00000227617	0.00672199	0.008996	0.12695	NA	NA	NA	0.0124286	0.707231	0.864857	NA	NA	NA	NA	NA	NA	NA	NA	NA	NA	NA	NA	NA	NA	NA	NA	NA	NA	NA
ENSG00000227619	NA	NA	NA	-0.0772037	0.422695	0.650083	NA	NA	NA	NA	NA	NA	NA	NA	NA	NA	NA	NA	NA	NA	NA	NA	NA	NA	NA	NA	NA	NA
ENSG00000227627	0.0020419	0.369234	0.696851	NA	NA	NA	-0.045602	0.295762	0.576939	NA	NA	NA	-0.0280655	0.65629	0.743122	-0.0420121	0.518598	0.687772	-0.00474779	0.216349	0.550178	0.00272425	0.25545	0.56621	-0.00148699	0.411017	0.725077	Living
ENSG00000227632	NA	NA	NA	NA	NA	NA	-0.0262488	0.881653	0.950709	NA	NA	NA	NA	NA	NA	NA	NA	NA	NA	NA	NA	NA	NA	NA	NA	NA	NA	NA
ENSG00000227638	0.000251216	0.940243	0.981465	0.0187047	0.751145	0.874352	-0.0559255	0.281132	0.562414	-0.0164161	0.72835	0.933802	NA	NA	NA	NA	NA	NA	NA	NA	NA	NA	NA	NA	NA	NA	NA	NA
ENSG00000227640	0.00567345	0.0573463	0.305728	0.0787109	0.15365	0.365911	-0.0622063	0.203761	0.480266	-0.0852355	0.085483	0.522313	-0.154355	0.0317015	0.065495	-0.0587324	0.428753	0.612562	-0.00846232	0.0527237	0.301437	-0.00806308	0.00330689	0.0681552	0.000424906	0.832123	0.942219	Living
ENSG00000227660	NA	NA	NA	NA	NA	NA	-0.216199	9.67735e-07	0.000228398	NA	NA	NA	NA	NA	NA	NA	NA	NA	NA	NA	NA	NA	NA	NA	NA	NA	NA	NA
ENSG00000227666	-0.0023037	0.600117	0.839496	NA	NA	NA	NA	NA	NA	0.10886	0.0473201	0.430583	0.0328001	0.620043	0.711878	0.169013	0.0145626	0.0585182	0.00103066	0.800757	0.927538	0.00190768	0.46604	0.742145	-0.00353305	0.0619034	0.319422	Postmortem
ENSG00000227671	0.003559	0.0513727	0.290539	0.0627367	0.267716	0.503435	0.0190082	0.465436	0.715477	-0.000879502	0.976392	0.994095	0.178234	3.79182e-06	3.00718e-05	-0.046145	0.250957	0.433075	0.00188467	0.432936	0.736713	-0.00272962	0.0735111	0.313666	-0.00164765	0.173132	0.508998	Not DE
ENSG00000227677	0.00271135	0.491641	0.779002	NA	NA	NA	-0.0850374	0.17482	0.446335	NA	NA	NA	NA	NA	NA	NA	NA	NA	NA	NA	NA	NA	NA	NA	NA	NA	NA	NA
ENSG00000227678	7.96607e-05	0.97989	0.993362	NA	NA	NA	0.0151549	0.702827	0.862545	NA	NA	NA	NA	NA	NA	NA	NA	NA	NA	NA	NA	NA	NA	NA	NA	NA	NA	NA
ENSG00000227681	0.0110343	0.0246185	0.208146	NA	NA	NA	-0.0567292	0.366434	0.638956	-0.0792221	0.229676	0.689629	-0.177184	0.148702	0.234096	-0.0434921	0.767093	0.865189	0.00201978	0.803681	0.929174	0.00159866	0.793378	0.923603	0.000399455	0.904192	0.967218	Living
ENSG00000227688	NA	NA	NA	0.129985	0.0692517	0.228656	NA	NA	NA	NA	NA	NA	NA	NA	NA	NA	NA	NA	NA	NA	NA	NA	NA	NA	NA	NA	NA	NA
ENSG00000227689	0.000650662	0.842456	0.949531	NA	NA	NA	NA	NA	NA	NA	NA	NA	NA	NA	NA	NA	NA	NA	NA	NA	NA	NA	NA	NA	NA	NA	NA	NA
ENSG00000227692	0.00783511	0.0558438	0.301729	NA	NA	NA	NA	NA	NA	0.122858	0.0263751	0.35382	NA	NA	NA	NA	NA	NA	NA	NA	NA	NA	NA	NA	NA	NA	NA	NA
ENSG00000227693	0.00119377	0.786104	0.927937	NA	NA	NA	-0.12589	0.178143	0.449467	-0.0326607	0.676395	0.91741	NA	NA	NA	NA	NA	NA	NA	NA	NA	NA	NA	NA	NA	NA	NA	NA
ENSG00000227695	0.00313042	0.240796	0.58147	NA	NA	NA	0.0640847	0.0514512	0.234786	NA	NA	NA	NA	NA	NA	NA	NA	NA	NA	NA	NA	NA	NA	NA	NA	NA	NA	NA
ENSG00000227700	-0.00473339	0.0295931	0.225301	NA	NA	NA	-0.0425498	0.473911	0.722738	-0.0837031	0.0517245	0.443348	NA	NA	NA	NA	NA	NA	NA	NA	NA	NA	NA	NA	NA	NA	NA	NA
ENSG00000227719	-0.0048472	0.140261	0.458953	-0.0683428	0.313601	0.550655	0.0173109	0.629424	0.8213	0.00767886	0.879893	0.973113	NA	NA	NA	NA	NA	NA	NA	NA	NA	NA	NA	NA	NA	NA	NA	NA
ENSG00000227725	0.00304207	0.156406	0.482752	NA	NA	NA	NA	NA	NA	0.0524565	0.389766	0.788948	NA	NA	NA	NA	NA	NA	NA	NA	NA	NA	NA	NA	NA	NA	NA	NA
ENSG00000227733	-0.00471874	0.0136258	0.155376	-0.0222133	0.733401	0.863924	-0.00288928	0.938427	0.976318	-0.00292677	0.937393	0.985417	0.00857562	0.933307	0.954844	0.0255883	0.810858	0.890955	0.00683545	0.276067	0.612326	0.00173187	0.657226	0.858649	-0.00938054	0.0047745	0.0932244	Not DE
ENSG00000227740	-0.00257307	0.533564	0.802363	0.0517308	0.279489	0.515349	NA	NA	NA	-0.0755145	0.211895	0.675812	0.193923	0.0388145	0.0775967	0.361656	0.000836468	0.00726787	0.00804631	0.187712	0.520637	0.00372033	0.395548	0.691753	-0.00310269	0.271402	0.614203	Not DE
ENSG00000227741	-0.00268357	0.216431	0.556002	NA	NA	NA	-0.0110641	0.60674	0.807094	-0.0302965	0.605824	0.89342	NA	NA	NA	NA	NA	NA	NA	NA	NA	NA	NA	NA	NA	NA	NA	NA
ENSG00000227742	NA	NA	NA	NA	NA	NA	NA	NA	NA	NA	NA	NA	-0.507738	0.00826359	0.0211678	-0.154062	0.404785	0.590927	-0.0200234	0.0677593	0.334956	-0.00384683	0.549007	0.796952	0.00110992	0.817412	0.935759	Living
ENSG00000227745	-0.00221943	0.756413	0.915361	0.0312367	0.655017	0.815775	-0.232085	0.340328	0.615907	0.0138303	0.902459	0.978803	-0.314231	0.0159167	0.0368534	-0.11071	0.480185	0.655942	-0.00852634	0.325012	0.6587	0.00701917	0.279631	0.589593	-0.00463854	0.191795	0.530731	Living
ENSG00000227748	NA	NA	NA	-0.0317826	0.671186	0.825978	NA	NA	NA	0.0904587	0.22718	0.687567	NA	NA	NA	NA	NA	NA	NA	NA	NA	NA	NA	NA	NA	NA	NA	NA
ENSG00000227751	0.00271695	0.172682	0.504018	NA	NA	NA	-0.0303472	0.208169	0.484929	NA	NA	NA	NA	NA	NA	NA	NA	NA	NA	NA	NA	NA	NA	NA	NA	NA	NA	NA
ENSG00000227757	-0.0053871	0.299229	0.636972	NA	NA	NA	-0.14723	0.0193968	0.134989	NA	NA	NA	NA	NA	NA	NA	NA	NA	NA	NA	NA	NA	NA	NA	NA	NA	NA	NA
ENSG00000227766	-0.0033573	0.3782	0.702589	NA	NA	NA	-0.0635045	0.324722	0.602068	NA	NA	NA	NA	NA	NA	NA	NA	NA	NA	NA	NA	NA	NA	NA	NA	NA	NA	NA
ENSG00000227773	-0.00316954	0.408366	0.72049	NA	NA	NA	NA	NA	NA	0.0275969	0.679064	0.918802	NA	NA	NA	NA	NA	NA	NA	NA	NA	NA	NA	NA	NA	NA	NA	NA
ENSG00000227775	-0.00259744	0.37685	0.701743	-0.0442125	0.357152	0.593616	-0.0252126	0.640086	0.826714	-0.0989162	0.115548	0.564303	NA	NA	NA	NA	NA	NA	NA	NA	NA	NA	NA	NA	NA	NA	NA	NA
ENSG00000227778	0.00109131	0.80795	0.93684	NA	NA	NA	NA	NA	NA	NA	NA	NA	NA	NA	NA	NA	NA	NA	NA	NA	NA	NA	NA	NA	NA	NA	NA	NA
ENSG00000227781	-0.00422898	0.361223	0.690282	NA	NA	NA	0.0831394	0.156955	0.423854	-0.0133168	0.85119	0.966585	NA	NA	NA	NA	NA	NA	NA	NA	NA	NA	NA	NA	NA	NA	NA	NA
ENSG00000227782	0.000767619	0.848653	0.950985	0.0270831	0.558109	0.753321	0.215077	8.50341e-05	0.00448275	NA	NA	NA	0.404346	2.14177e-05	0.000131789	0.279348	0.00413224	0.0234464	0.00172099	0.753417	0.905968	0.00141533	0.682714	0.871777	-0.00194548	0.488175	0.777162	Postmortem
ENSG00000227787	NA	NA	NA	NA	NA	NA	NA	NA	NA	-0.102602	0.258054	0.711761	NA	NA	NA	NA	NA	NA	NA	NA	NA	NA	NA	NA	NA	NA	NA	NA
ENSG00000227788	NA	NA	NA	-0.039263	0.567214	0.76006	NA	NA	NA	NA	NA	NA	NA	NA	NA	NA	NA	NA	NA	NA	NA	NA	NA	NA	NA	NA	NA	NA
ENSG00000227799	-0.000738144	0.780837	0.9264	-0.0588894	0.219923	0.450019	0.0032396	0.937703	0.976156	-0.118823	0.0015411	0.154585	-0.680702	3.9127e-11	1.86047e-09	-0.0832975	0.48348	0.658778	-0.00275424	0.691961	0.87768	0.00815271	0.102528	0.370565	0.00594973	0.051121	0.292034	Living
ENSG00000227811	-0.00383914	0.225331	0.564693	NA	NA	NA	-0.0179957	0.719618	0.871141	0.00934237	0.885062	0.974066	0.0440211	0.570743	0.669234	0.123375	0.176343	0.342015	0.00292531	0.555247	0.811509	0.00897727	0.0137932	0.138928	-0.00167755	0.492788	0.77946	Postmortem
ENSG00000227822	-0.00377028	0.252972	0.595039	NA	NA	NA	-0.0664165	0.113708	0.357895	NA	NA	NA	NA	NA	NA	NA	NA	NA	NA	NA	NA	NA	NA	NA	NA	NA	NA	NA
ENSG00000227823	-0.00238612	0.588457	0.833686	NA	NA	NA	-0.0198324	0.613388	0.810918	-0.0100385	0.84648	0.965783	NA	NA	NA	NA	NA	NA	NA	NA	NA	NA	NA	NA	NA	NA	NA	NA
ENSG00000227825	0.00532689	0.0283597	0.221514	-0.0248167	0.643711	0.809828	0.0473561	0.332258	0.608534	-0.0110597	0.781129	0.948172	0.263548	0.000215309	0.000950821	0.200587	0.0158891	0.0623464	0.00450236	0.318675	0.652495	-0.000353934	0.915213	0.970354	0.00256753	0.258268	0.6025	Postmortem
ENSG00000227827	-0.00115009	0.803662	0.935003	0.0863965	0.73667	0.866047	-0.0442228	0.713768	0.867893	-0.0897769	0.640963	0.905693	0.00610694	0.977642	0.984651	0.511758	0.0237844	0.0828223	0.00486394	0.718647	0.890744	0.0158899	0.0601188	0.283349	0.00238748	0.717253	0.8958	Living
ENSG00000227835	-0.00540989	0.306881	0.644617	NA	NA	NA	0.0737843	0.508615	0.746314	0.263226	0.00227287	0.17934	0.260148	0.159451	0.247593	-0.136511	0.484488	0.659695	0.00580488	0.615667	0.840376	-0.0169244	0.0225672	0.176837	0.0103148	0.0737393	0.347158	Living
ENSG00000227839	-0.00599258	0.0693533	0.334041	NA	NA	NA	NA	NA	NA	0.00822899	0.881567	0.973671	NA	NA	NA	NA	NA	NA	NA	NA	NA	NA	NA	NA	NA	NA	NA	NA
ENSG00000227844	0.00462586	0.172736	0.504096	NA	NA	NA	-0.0830534	0.123754	0.374478	-0.019603	0.719471	0.931142	NA	NA	NA	NA	NA	NA	NA	NA	NA	NA	NA	NA	NA	NA	NA	NA
ENSG00000227848	NA	NA	NA	-0.0166012	0.690954	0.838177	-0.0485216	0.309834	0.587853	0.0496453	0.421853	0.805802	0.0698905	0.502823	0.608762	0.398419	0.00146159	0.0108964	0.00702877	0.303089	0.637873	0.000810695	0.872931	0.953058	0.00132048	0.671558	0.872413	Living
ENSG00000227855	0.00175904	0.403781	0.718611	-0.00378306	0.897655	0.94997	-0.0030229	0.898107	0.958698	0.0518342	0.120185	0.571525	-0.0179827	0.775628	0.839581	-0.0636536	0.355406	0.544331	-0.00103954	0.792976	0.92374	0.00111123	0.670942	0.865944	0.00180072	0.354559	0.68505	Living
ENSG00000227863	NA	NA	NA	NA	NA	NA	NA	NA	NA	0.0102468	0.903337	0.978894	NA	NA	NA	NA	NA	NA	NA	NA	NA	NA	NA	NA	NA	NA	NA	NA
ENSG00000227869	NA	NA	NA	NA	NA	NA	NA	NA	NA	-0.0610629	0.397944	0.793509	NA	NA	NA	NA	NA	NA	NA	NA	NA	NA	NA	NA	NA	NA	NA	NA
ENSG00000227879	-0.00563159	0.0379334	0.251725	-0.0838582	0.435284	0.661129	0.120055	0.0849413	0.306285	0.0662161	0.4274	0.809415	-0.0936235	0.478171	0.586165	-0.0464284	0.74392	0.850806	-0.00686692	0.398414	0.71324	0.0012124	0.821759	0.935959	0.00110261	0.773176	0.91976	Living
ENSG00000227888	-0.00497285	0.398684	0.7156	-0.0369685	0.78136	0.89093	0.262563	0.0497976	0.230406	-0.018249	0.890216	0.975339	-0.192368	0.223239	0.323321	0.2865	0.10133	0.232949	0.00239393	0.806801	0.930494	0.00901132	0.192868	0.497443	0.00661934	0.169613	0.50404	Living
ENSG00000227895	0.00310566	0.389914	0.710269	NA	NA	NA	-0.000323575	0.994979	0.997821	-0.0256003	0.600848	0.891402	0.0699548	0.527169	0.63058	0.389223	0.00450524	0.0248882	0.0070034	0.351878	0.678391	0.00475537	0.419201	0.710241	0.000563638	0.877279	0.959616	Postmortem
ENSG00000227896	NA	NA	NA	0.000637134	0.985281	0.993767	NA	NA	NA	NA	NA	NA	0.210957	0.000296095	0.001244	0.141046	0.0211486	0.0762202	0.00536387	0.143659	0.465627	0.00541072	0.0216838	0.173623	0.00112542	0.51029	0.789595	Postmortem
ENSG00000227898	-0.000586961	0.850292	0.951096	NA	NA	NA	-0.0231593	0.593252	0.800186	NA	NA	NA	NA	NA	NA	NA	NA	NA	NA	NA	NA	NA	NA	NA	NA	NA	NA	NA
ENSG00000227906	0.000399062	0.871028	0.957997	0.0983594	0.0233378	0.118337	0.0419038	0.232323	0.51232	-0.0390311	0.272755	0.720775	0.566447	4.48362e-15	1.12794e-12	0.386852	8.40344e-07	5.24913e-05	0.00720308	0.101472	0.399961	0.00463594	0.125681	0.408224	-0.00199601	0.389829	0.710732	Postmortem
ENSG00000227908	NA	NA	NA	NA	NA	NA	NA	NA	NA	0.0280966	0.739604	0.937135	NA	NA	NA	NA	NA	NA	NA	NA	NA	NA	NA	NA	NA	NA	NA	NA
ENSG00000227911	NA	NA	NA	NA	NA	NA	NA	NA	NA	-0.0571348	0.350836	0.76487	0.108359	0.163379	0.252533	0.10442	0.207644	0.382425	0.00069429	0.884338	0.960137	0.000983713	0.751562	0.906562	-0.000790905	0.715797	0.895231	Not DE
ENSG00000227913	0.00484927	0.256815	0.59926	NA	NA	NA	NA	NA	NA	-0.0968769	0.134858	0.594731	NA	NA	NA	NA	NA	NA	NA	NA	NA	NA	NA	NA	NA	NA	NA	NA
ENSG00000227921	0.00285675	0.386537	0.707958	NA	NA	NA	0.15877	0.0257436	0.157906	0.0450764	0.721843	0.931453	NA	NA	NA	NA	NA	NA	NA	NA	NA	NA	NA	NA	NA	NA	NA	NA
ENSG00000227927	0.0025929	0.554168	0.813711	NA	NA	NA	NA	NA	NA	0.0365065	0.551594	0.871719	-0.0193654	0.78426	0.846257	-0.112233	0.169236	0.332349	0.00627731	0.168825	0.498272	-0.00242872	0.459769	0.737685	-0.00108008	0.595213	0.836197	Living
ENSG00000227929	0.00238708	0.376654	0.701546	0.0629935	0.337869	0.574089	-0.0488546	0.327891	0.604578	-0.0531952	0.293104	0.734532	NA	NA	NA	NA	NA	NA	NA	NA	NA	NA	NA	NA	NA	NA	NA	NA
ENSG00000227935	0.00236297	0.59817	0.838747	NA	NA	NA	NA	NA	NA	0.0956127	0.16041	0.626827	NA	NA	NA	NA	NA	NA	NA	NA	NA	NA	NA	NA	NA	NA	NA	NA
ENSG00000227939	0.000800687	0.725959	0.902684	NA	NA	NA	NA	NA	NA	NA	NA	NA	NA	NA	NA	NA	NA	NA	NA	NA	NA	NA	NA	NA	NA	NA	NA	NA
ENSG00000227945	0.00273164	0.098704	0.392496	0.074287	0.272314	0.508411	0.0475588	0.0524468	0.236812	0.0637762	0.115804	0.564844	NA	NA	NA	NA	NA	NA	NA	NA	NA	NA	NA	NA	NA	NA	NA	NA
ENSG00000227946	0.000214263	0.921236	0.975576	-0.00192916	0.963885	0.983683	0.00399651	0.881728	0.950745	0.0340796	0.51969	0.857075	-0.0937765	0.108384	0.181115	0.00556644	0.926331	0.958646	-0.00682499	0.0451799	0.282072	-0.00170872	0.421864	0.712279	-0.0014084	0.363133	0.692614	Living
ENSG00000227948	0.00400194	0.32084	0.657103	NA	NA	NA	NA	NA	NA	0.0545928	0.343183	0.761017	NA	NA	NA	NA	NA	NA	NA	NA	NA	NA	NA	NA	NA	NA	NA	NA
ENSG00000227950	0.00520599	0.190525	0.526964	NA	NA	NA	NA	NA	NA	0.122048	0.0694952	0.490079	NA	NA	NA	NA	NA	NA	NA	NA	NA	NA	NA	NA	NA	NA	NA	NA
ENSG00000227953	-0.00437908	0.173621	0.505335	-0.0451649	0.448922	0.672002	0.0611246	0.216171	0.494444	-0.151274	0.00287637	0.184977	0.145723	0.0510827	0.0973894	0.146414	0.0639884	0.169055	0.00618584	0.18455	0.517314	0.00221735	0.458543	0.736878	0.000450541	0.85023	0.949348	Postmortem
ENSG00000227960	NA	NA	NA	NA	NA	NA	NA	NA	NA	-0.0824319	0.334977	0.757946	NA	NA	NA	NA	NA	NA	NA	NA	NA	NA	NA	NA	NA	NA	NA	NA
ENSG00000227962	NA	NA	NA	NA	NA	NA	NA	NA	NA	NA	NA	NA	0.242349	0.00428856	0.0121698	0.374484	3.94537e-05	0.000807551	0.00265269	0.620292	0.842951	-0.00074336	0.83234	0.939335	-0.00363203	0.149893	0.476551	Postmortem
ENSG00000227963	-0.00508461	0.252765	0.594776	-0.0200858	0.758435	0.878217	NA	NA	NA	0.0464551	0.493824	0.844736	NA	NA	NA	NA	NA	NA	NA	NA	NA	NA	NA	NA	NA	NA	NA	NA
ENSG00000227973	NA	NA	NA	0.170811	0.0122226	0.0804343	NA	NA	NA	NA	NA	NA	-0.101842	0.323808	0.433032	0.0354239	0.725834	0.839736	0.00468219	0.442562	0.744486	0.00510541	0.170662	0.471374	-0.00115454	0.66062	0.866318	Living
ENSG00000227975	0.0021772	0.433252	0.738882	NA	NA	NA	-0.217043	0.00149084	0.0284831	0.0337323	0.477934	0.834479	NA	NA	NA	NA	NA	NA	NA	NA	NA	NA	NA	NA	NA	NA	NA	NA
ENSG00000227986	0.0047847	0.0335712	0.236519	-0.0565009	0.140204	0.347581	0.0415776	0.207486	0.484265	0.00556456	0.841894	0.964473	-0.0298202	0.532644	0.635449	-0.0653454	0.224404	0.402848	-0.00292073	0.335461	0.66736	-0.00191082	0.360613	0.661526	-0.00121323	0.390176	0.71098	Living
ENSG00000228006	-0.000297443	0.845202	0.949963	NA	NA	NA	0.00801233	0.738788	0.880532	NA	NA	NA	NA	NA	NA	NA	NA	NA	NA	NA	NA	NA	NA	NA	NA	NA	NA	NA
ENSG00000228009	-0.00201697	0.557581	0.815832	NA	NA	NA	0.00284716	0.965389	0.986239	-0.0981091	0.0355456	0.39117	NA	NA	NA	NA	NA	NA	NA	NA	NA	NA	NA	NA	NA	NA	NA	NA
ENSG00000228010	-0.00543966	0.0826596	0.361979	-0.0593052	0.326114	0.561781	-0.0144588	0.739136	0.880698	-0.0160971	0.737422	0.936338	-0.34809	2.22547e-06	1.90988e-05	-0.211896	0.00788309	0.0373851	-0.013426	0.00152822	0.059428	-0.0111939	8.53681e-05	0.0100118	-0.00625556	0.00182738	0.058226	Living
ENSG00000228013	NA	NA	NA	-0.194669	0.0146241	0.0893514	NA	NA	NA	NA	NA	NA	NA	NA	NA	NA	NA	NA	NA	NA	NA	NA	NA	NA	NA	NA	NA	NA
ENSG00000228014	-0.00403838	0.474898	0.768473	NA	NA	NA	NA	NA	NA	-0.0254434	0.77759	0.947073	-0.0867412	0.61321	0.705924	-0.0683699	0.697439	0.820238	0.000926506	0.926898	0.974888	0.00244746	0.705672	0.883724	0.0017486	0.697824	0.88662	Living
ENSG00000228016	-0.0018186	0.393863	0.712367	-0.1015	0.0823298	0.254628	0.0379502	0.319442	0.597454	-0.00602811	0.849619	0.966154	-0.588703	4.67368e-11	2.13928e-09	-0.181263	0.0909087	0.216418	-0.00117237	0.845971	0.945283	0.00756672	0.103353	0.371928	0.00579806	0.0284623	0.221186	Living
ENSG00000228020	NA	NA	NA	NA	NA	NA	NA	NA	NA	NA	NA	NA	-1.06795	7.41457e-06	5.31061e-05	-0.205946	0.46446	0.642657	-0.0117478	0.45942	0.754826	0.0104448	0.363353	0.663424	0.00226562	0.72857	0.89959	Living
ENSG00000228021	-0.00213912	0.308838	0.647055	NA	NA	NA	0.00269486	0.924145	0.970948	-0.0131607	0.808079	0.955185	0.232936	0.338403	0.447813	0.190007	0.50537	0.678183	0.00710577	0.655763	0.859605	0.0102525	0.374264	0.672515	0.0222306	0.0022593	0.0637289	Not DE
ENSG00000228024	-0.00708185	0.139889	0.458097	NA	NA	NA	-0.062907	0.504482	0.74448	-0.17457	0.034192	0.386943	NA	NA	NA	NA	NA	NA	NA	NA	NA	NA	NA	NA	NA	NA	NA	NA
ENSG00000228027	-0.0022898	0.45694	0.756966	-0.00866576	0.903095	0.95293	-0.0359598	0.521165	0.754228	0.00774663	0.861094	0.969869	NA	NA	NA	NA	NA	NA	NA	NA	NA	NA	NA	NA	NA	NA	NA	NA
ENSG00000228037	NA	NA	NA	NA	NA	NA	NA	NA	NA	-0.0943917	0.179068	0.643675	NA	NA	NA	NA	NA	NA	NA	NA	NA	NA	NA	NA	NA	NA	NA	NA
ENSG00000228038	-0.00110176	0.813091	0.938732	-0.0893591	0.29885	0.535421	-0.0169188	0.821419	0.924773	-0.0976023	0.125884	0.57982	0.0372084	0.766697	0.832915	0.0285442	0.844512	0.911	0.0156935	0.057622	0.313544	0.00979448	0.101499	0.368639	0.00521573	0.179262	0.516559	Not DE
ENSG00000228043	0.00189535	0.664034	0.873493	NA	NA	NA	NA	NA	NA	0.0860866	0.184052	0.647663	0.0264661	0.782916	0.845229	0.0533729	0.566518	0.725244	0.000763352	0.89233	0.962295	-0.00175628	0.598175	0.826405	0.000527433	0.833573	0.942315	Living
ENSG00000228048	NA	NA	NA	NA	NA	NA	NA	NA	NA	0.0287525	0.664004	0.913088	NA	NA	NA	NA	NA	NA	NA	NA	NA	NA	NA	NA	NA	NA	NA	NA
ENSG00000228049	-0.00559229	0.218415	0.557759	0.0164332	0.788508	0.895932	-0.080581	0.29593	0.577065	NA	NA	NA	-0.0805818	0.482287	0.58964	-0.126852	0.287984	0.473914	0.00250015	0.729377	0.895933	-5.09381e-06	0.999097	0.999632	0.00252201	0.498941	0.783025	Living
ENSG00000228057	0.00555166	0.1661	0.496269	NA	NA	NA	NA	NA	NA	-0.0300233	0.661153	0.912462	NA	NA	NA	NA	NA	NA	NA	NA	NA	NA	NA	NA	NA	NA	NA	NA
ENSG00000228058	0.0156551	0.0306608	0.228163	0.515204	3.71303e-05	0.00262695	-0.591818	1.41818e-05	0.00130056	-0.130029	0.327742	0.753542	0.840843	4.93758e-09	1.07904e-07	0.304039	0.0352187	0.111121	0.0222428	0.01334	0.164601	-0.000263847	0.96015	0.985803	-0.0111083	0.00333922	0.0772534	Living
ENSG00000228060	0.00240297	0.201292	0.540569	NA	NA	NA	-0.046062	0.0140844	0.111978	0.125198	0.0986455	0.538016	NA	NA	NA	NA	NA	NA	NA	NA	NA	NA	NA	NA	NA	NA	NA	NA
ENSG00000228061	0.00248826	0.41313	0.723363	0.0991443	0.0626109	0.215295	-0.0306776	0.510743	0.747506	0.0354759	0.404065	0.797311	-0.418209	0.000248412	0.00107427	-0.185561	0.104408	0.237977	-0.00716612	0.279782	0.615611	0.00522006	0.196981	0.502558	0.00675952	0.0254908	0.209818	Living
ENSG00000228063	-0.00157103	0.528442	0.799774	NA	NA	NA	0.00449024	0.888655	0.95422	-0.0189101	0.702545	0.926483	-0.257449	0.00131928	0.00446885	-0.242307	0.0049416	0.0266479	-0.00382095	0.43252	0.736324	-0.00564006	0.0776109	0.322044	0.00609327	0.00477981	0.0932244	Living
ENSG00000228065	0.00710846	0.292552	0.631286	NA	NA	NA	-0.136211	0.292577	0.573615	0.0818333	0.412956	0.802118	-0.171559	0.302707	0.411011	-0.0477121	0.776174	0.870665	-0.00557386	0.578424	0.822719	0.00207605	0.733831	0.897531	0.00943603	0.0665339	0.330987	Not DE
ENSG00000228076	0.00151835	0.650609	0.866724	NA	NA	NA	NA	NA	NA	0.00305256	0.953186	0.989075	NA	NA	NA	NA	NA	NA	NA	NA	NA	NA	NA	NA	NA	NA	NA	NA
ENSG00000228084	-0.00177557	0.702361	0.890713	NA	NA	NA	0.0479625	0.28777	0.569027	0.0389681	0.458412	0.826285	-0.407689	2.76298e-06	2.2947e-05	-0.219908	0.0220621	0.0786088	0.0017754	0.738543	0.899574	-0.0029297	0.414794	0.706508	0.00351133	0.124392	0.439671	Living
ENSG00000228086	0.00738886	0.056779	0.303877	NA	NA	NA	-0.00437379	0.939429	0.976655	NA	NA	NA	NA	NA	NA	NA	NA	NA	NA	NA	NA	NA	NA	NA	NA	NA	NA	NA
ENSG00000228088	0.0124963	0.000300474	0.0224825	NA	NA	NA	-0.0663956	0.107246	0.347131	NA	NA	NA	NA	NA	NA	NA	NA	NA	NA	NA	NA	NA	NA	NA	NA	NA	NA	NA
ENSG00000228091	-0.0102539	0.00468716	0.0927177	NA	NA	NA	0.0430876	0.216138	0.494444	-0.0550951	0.186322	0.651328	NA	NA	NA	NA	NA	NA	NA	NA	NA	NA	NA	NA	NA	NA	NA	NA
ENSG00000228093	0.0147268	0.00146285	0.0514458	NA	NA	NA	NA	NA	NA	-0.0780961	0.254657	0.707907	NA	NA	NA	NA	NA	NA	NA	NA	NA	NA	NA	NA	NA	NA	NA	NA
ENSG00000228106	-0.0013319	0.671879	0.877949	0.0603921	0.343862	0.579534	-0.0665937	0.0845576	0.305441	0.0250675	0.594467	0.888699	0.103623	0.0803396	0.141232	-0.0997247	0.108059	0.24406	-9.75079e-05	0.978769	0.991789	-0.00366259	0.112782	0.387272	0.000370546	0.833728	0.942409	Living
ENSG00000228107	0.00387722	0.233577	0.574528	-0.0106874	0.836621	0.920406	-0.0443054	0.510626	0.747435	0.0300873	0.654037	0.910208	0.289559	0.00028721	0.00121268	0.306888	0.000203287	0.00266068	-0.00377914	0.43493	0.738363	-0.00330757	0.273708	0.584232	-0.00586318	0.0203127	0.187886	Postmortem
ENSG00000228108	0.00223306	0.439004	0.743282	NA	NA	NA	0.0965239	0.0245643	0.153479	-0.00400585	0.922556	0.982927	NA	NA	NA	NA	NA	NA	NA	NA	NA	NA	NA	NA	NA	NA	NA	NA
ENSG00000228109	-0.00342101	0.171622	0.50267	-0.121428	0.00160778	0.0238077	0.000517579	0.98821	0.995477	-0.041532	0.382233	0.784825	-0.0620253	0.335378	0.444845	0.0155054	0.825597	0.900065	-0.003562	0.370191	0.691801	-0.00824502	0.00209513	0.0541246	-0.00107531	0.558696	0.818496	Not DE
ENSG00000228113	0.00483373	0.283676	0.623557	NA	NA	NA	0.113366	0.0469025	0.223414	-0.094015	0.121642	0.573846	0.371069	9.14792e-06	6.34547e-05	0.175073	0.0497153	0.142168	-0.00368703	0.472585	0.763879	-0.00341207	0.314238	0.621098	-0.000471382	0.85737	0.952462	Postmortem
ENSG00000228124	0.000259188	0.907297	0.970766	NA	NA	NA	0.0206173	0.445672	0.699697	NA	NA	NA	NA	NA	NA	NA	NA	NA	NA	NA	NA	NA	NA	NA	NA	NA	NA	NA
ENSG00000228126	0.000819246	0.821916	0.942361	-0.0378673	0.375746	0.609619	NA	NA	NA	-0.0459769	0.336246	0.758432	-0.133729	0.0554808	0.103942	0.0938984	0.212486	0.388159	0.000917298	0.833383	0.939711	-0.00332777	0.247568	0.558159	-0.00165985	0.373507	0.69925	Living
ENSG00000228127	-0.00221138	0.56517	0.820392	0.145257	0.0142154	0.0878189	-0.03225	0.499654	0.741397	0.00238388	0.957854	0.990356	NA	NA	NA	NA	NA	NA	NA	NA	NA	NA	NA	NA	NA	NA	NA	NA
ENSG00000228133	-0.00471513	0.376588	0.701546	0.154364	0.0250072	0.123708	0.0298498	0.65344	0.83438	-0.0453272	0.551708	0.871736	NA	NA	NA	NA	NA	NA	NA	NA	NA	NA	NA	NA	NA	NA	NA	NA
ENSG00000228140	-0.00801695	0.0845158	0.365505	NA	NA	NA	NA	NA	NA	-0.16714	0.0319188	0.378115	-0.247577	0.0477549	0.092141	-0.080025	0.58372	0.738741	0.00228814	0.781166	0.917897	0.000100139	0.986573	0.995615	0.00416231	0.251808	0.595785	Not DE
ENSG00000228144	-0.000753487	0.667866	0.876055	NA	NA	NA	-0.0130391	0.590759	0.798963	NA	NA	NA	-0.062199	0.125098	0.203252	-0.0804578	0.0561949	0.154661	-0.00233453	0.30872	0.642631	-0.00283337	0.0490984	0.255989	-0.000236693	0.811351	0.933502	Living
ENSG00000228146	-0.0109248	0.0466419	0.277984	NA	NA	NA	NA	NA	NA	-0.03249	0.630453	0.902763	NA	NA	NA	NA	NA	NA	NA	NA	NA	NA	NA	NA	NA	NA	NA	NA
ENSG00000228149	-0.000428853	0.92669	0.977252	NA	NA	NA	NA	NA	NA	NA	NA	NA	NA	NA	NA	NA	NA	NA	NA	NA	NA	NA	NA	NA	NA	NA	NA	NA
ENSG00000228153	NA	NA	NA	0.0650652	0.273289	0.509562	NA	NA	NA	-0.0276538	0.734873	0.936025	NA	NA	NA	NA	NA	NA	NA	NA	NA	NA	NA	NA	NA	NA	NA	NA
ENSG00000228158	0.00136017	0.75421	0.914517	0.00314416	0.960711	0.981845	NA	NA	NA	NA	NA	NA	NA	NA	NA	NA	NA	NA	NA	NA	NA	NA	NA	NA	NA	NA	NA	NA
ENSG00000228169	0.00310525	0.39099	0.710571	0.0826938	0.162375	0.377769	NA	NA	NA	-0.0848432	0.210382	0.673881	-0.205748	0.00456076	0.0128162	-0.256157	0.00119812	0.009479	-0.00331125	0.472502	0.763849	-0.00568827	0.0666617	0.298029	0.000553536	0.788883	0.925404	Living
ENSG00000228170	-0.00137545	0.577659	0.827336	NA	NA	NA	0.067555	0.194629	0.468738	NA	NA	NA	NA	NA	NA	NA	NA	NA	NA	NA	NA	NA	NA	NA	NA	NA	NA	NA
ENSG00000228171	0.00371874	0.373417	0.699684	0.049476	0.47621	0.693337	NA	NA	NA	0.0818584	0.12912	0.586225	NA	NA	NA	NA	NA	NA	NA	NA	NA	NA	NA	NA	NA	NA	NA	NA
ENSG00000228172	0.00165403	0.546841	0.809611	NA	NA	NA	0.0112179	0.706871	0.864749	NA	NA	NA	NA	NA	NA	NA	NA	NA	NA	NA	NA	NA	NA	NA	NA	NA	NA	NA
ENSG00000228174	0.00330295	0.473703	0.767658	NA	NA	NA	NA	NA	NA	-0.0218192	0.771797	0.947002	NA	NA	NA	NA	NA	NA	NA	NA	NA	NA	NA	NA	NA	NA	NA	NA
ENSG00000228175	NA	NA	NA	-0.079689	0.104049	0.291216	-0.0136038	0.75307	0.887861	-0.0362127	0.459667	0.826811	NA	NA	NA	NA	NA	NA	NA	NA	NA	NA	NA	NA	NA	NA	NA	NA
ENSG00000228192	-0.00053194	0.87468	0.958855	NA	NA	NA	-0.114252	0.00105797	0.0233731	NA	NA	NA	NA	NA	NA	NA	NA	NA	NA	NA	NA	NA	NA	NA	NA	NA	NA	NA
ENSG00000228195	0.00569112	0.1994	0.538236	NA	NA	NA	0.219953	0.00866605	0.0842895	-0.00547932	0.933565	0.984372	NA	NA	NA	NA	NA	NA	NA	NA	NA	NA	NA	NA	NA	NA	NA	NA
ENSG00000228196	0.00323018	0.432668	0.738588	NA	NA	NA	NA	NA	NA	0.0406838	0.606036	0.89342	NA	NA	NA	NA	NA	NA	NA	NA	NA	NA	NA	NA	NA	NA	NA	NA
ENSG00000228198	NA	NA	NA	NA	NA	NA	NA	NA	NA	NA	NA	NA	-0.0966081	0.563694	0.663088	-0.0272812	0.883868	0.934125	0.0149147	0.168839	0.498272	-4.54633e-05	0.994982	0.998408	0.000209823	0.966149	0.98994	Living
ENSG00000228203	-0.00228344	0.424689	0.732462	-0.0920469	0.0123629	0.0810564	-0.0269695	0.588464	0.797587	-0.0918568	0.0174722	0.316335	0.196689	0.00609267	0.016336	0.233994	0.00444188	0.0247079	0.00460906	0.323789	0.657484	0.00131598	0.69503	0.877815	0.00109829	0.628706	0.850981	Not DE
ENSG00000228204	0.00814345	9.24179e-05	0.0119692	NA	NA	NA	-0.0659385	0.0593644	0.253141	0.0388196	0.415865	0.802841	NA	NA	NA	NA	NA	NA	NA	NA	NA	NA	NA	NA	NA	NA	NA	NA
ENSG00000228206	0.00352772	0.364198	0.692488	NA	NA	NA	-0.0362928	0.458576	0.710082	0.115453	0.048161	0.433525	0.0893316	0.312517	0.421213	0.163068	0.139253	0.291565	0.0046386	0.444424	0.745325	0.000599214	0.898773	0.964613	-0.00321079	0.276699	0.618886	Not DE
ENSG00000228209	-0.00999509	0.0444711	0.270691	NA	NA	NA	0.105195	0.20636	0.482967	0.0994276	0.177104	0.641769	NA	NA	NA	NA	NA	NA	NA	NA	NA	NA	NA	NA	NA	NA	NA	NA
ENSG00000228212	-0.00124323	0.638011	0.860592	NA	NA	NA	0.000573009	0.991971	0.997075	-0.0107145	0.793775	0.951228	NA	NA	NA	NA	NA	NA	NA	NA	NA	NA	NA	NA	NA	NA	NA	NA
ENSG00000228213	0.00255928	0.29797	0.63609	NA	NA	NA	-0.0498265	0.159169	0.426216	0.0133214	0.641067	0.905748	NA	NA	NA	NA	NA	NA	NA	NA	NA	NA	NA	NA	NA	NA	NA	NA
ENSG00000228214	0.000303837	0.907576	0.970766	0.0385561	0.414693	0.643966	0.0591488	0.120817	0.369573	0.00346258	0.916332	0.98134	NA	NA	NA	NA	NA	NA	NA	NA	NA	NA	NA	NA	NA	NA	NA	NA
ENSG00000228218	-0.00217145	0.46726	0.7643	NA	NA	NA	NA	NA	NA	-0.0345142	0.609222	0.894383	0.0828037	0.293172	0.400858	0.22062	0.00955262	0.0429759	-0.00609121	0.22941	0.562712	0.00523208	0.121468	0.40121	-0.00127722	0.577863	0.827882	Not DE
ENSG00000228219	0.00105796	0.744681	0.910471	NA	NA	NA	-0.0316365	0.574679	0.789476	0.0630545	0.312624	0.746067	NA	NA	NA	NA	NA	NA	NA	NA	NA	NA	NA	NA	NA	NA	NA	NA
ENSG00000228222	-0.00308248	0.243871	0.584791	NA	NA	NA	0.0706346	0.0381136	0.196768	-0.00454916	0.914512	0.98134	0.0165055	0.815481	0.869666	0.128855	0.10986	0.246918	0.00640522	0.166787	0.495503	0.00239336	0.457572	0.735918	0.00164073	0.412016	0.725923	Not DE
ENSG00000228223	0.0043963	0.0127056	0.150083	0.00684471	0.815801	0.908904	0.0696142	0.0135529	0.109299	0.0261376	0.316653	0.747314	0.0578739	0.219047	0.318295	-0.0632799	0.212368	0.388089	-0.00448473	0.111706	0.417289	-0.00470384	0.0105946	0.121728	-0.00563007	2.73722e-05	0.00629996	Postmortem
ENSG00000228232	NA	NA	NA	-0.028472	0.559707	0.754349	0.0384416	0.542704	0.768528	-0.0282489	0.68327	0.920116	0.0104519	0.89717	0.929264	-0.126948	0.147371	0.302933	-0.00154597	0.767832	0.9128	-0.00387295	0.27344	0.583943	-0.000634786	0.791271	0.925898	Not DE
ENSG00000228237	0.00518581	0.0125397	0.149044	NA	NA	NA	-0.037167	0.285255	0.566479	NA	NA	NA	NA	NA	NA	NA	NA	NA	NA	NA	NA	NA	NA	NA	NA	NA	NA	NA
ENSG00000228238	-0.00183344	0.667859	0.876055	NA	NA	NA	NA	NA	NA	-0.0201751	0.724075	0.93198	0.208599	0.0176668	0.0401831	0.250689	0.00990324	0.0440495	0.00788903	0.152594	0.476765	-0.00286074	0.448425	0.729876	-0.00530912	0.0554103	0.30334	Postmortem
ENSG00000228242	0.000891648	0.647902	0.865469	-0.0177506	0.665854	0.82335	-0.0221385	0.520922	0.754228	NA	NA	NA	1.12339	5.10224e-11	2.31905e-09	0.770659	8.11305e-06	0.000253869	0.0115832	0.244406	0.579035	0.00871719	0.158732	0.456247	-0.00278783	0.609534	0.842202	Postmortem
ENSG00000228243	-0.00261786	0.505674	0.786931	NA	NA	NA	0.00603322	0.953134	0.982175	0.107161	0.43344	0.812008	NA	NA	NA	NA	NA	NA	NA	NA	NA	NA	NA	NA	NA	NA	NA	NA
ENSG00000228246	-0.00123356	0.675621	0.879592	NA	NA	NA	-0.0123965	0.732613	0.877838	-0.0245669	0.5634	0.877034	NA	NA	NA	NA	NA	NA	NA	NA	NA	NA	NA	NA	NA	NA	NA	NA
ENSG00000228251	0.00649828	0.10872	0.410811	NA	NA	NA	NA	NA	NA	0.0237156	0.690038	0.922804	0.412795	9.918e-05	0.000489788	0.221596	0.0389641	0.119505	0.00788853	0.170036	0.500183	0.000162312	0.963808	0.986937	-0.00218542	0.48986	0.777853	Postmortem
ENSG00000228252	0.00141412	0.81216	0.938439	-0.170207	0.075893	0.242331	0.056414	0.510862	0.74761	0.11985	0.142817	0.604606	-0.0885045	0.550231	0.651182	-0.215634	0.170078	0.33336	-0.0205245	0.0238942	0.212032	-0.0143561	0.013187	0.135342	0.00290885	0.528392	0.800592	Not DE
ENSG00000228253	-0.00904394	0.0353157	0.241508	0.0611532	0.0503943	0.189016	-0.14491	4.92148e-05	0.00310606	-0.122312	0.174743	0.639312	-0.573405	8.72964e-08	1.25326e-06	-0.0989724	0.36804	0.55646	-0.00478547	0.476123	0.765867	-0.000103007	0.980397	0.993854	0.00167989	0.582034	0.829425	Living
ENSG00000228265	NA	NA	NA	NA	NA	NA	0.00545712	0.927554	0.972981	NA	NA	NA	NA	NA	NA	NA	NA	NA	NA	NA	NA	NA	NA	NA	NA	NA	NA	NA
ENSG00000228274	-0.000973494	0.569206	0.821998	-0.0181296	0.533575	0.736167	0.0356246	0.110613	0.352768	-0.0614154	0.0904203	0.528194	-0.125135	0.0505365	0.0965948	-0.0831139	0.215841	0.392116	-0.00772239	0.0524948	0.300833	0.00165719	0.513012	0.774758	0.00398923	0.0315073	0.232649	Postmortem
ENSG00000228275	-0.00274402	0.202491	0.541692	NA	NA	NA	-0.0645825	0.00452422	0.0567887	NA	NA	NA	NA	NA	NA	NA	NA	NA	NA	NA	NA	NA	NA	NA	NA	NA	NA	NA
ENSG00000228288	NA	NA	NA	0.0769015	0.0872552	0.263212	NA	NA	NA	NA	NA	NA	NA	NA	NA	NA	NA	NA	NA	NA	NA	NA	NA	NA	NA	NA	NA	NA
ENSG00000228292	NA	NA	NA	NA	NA	NA	NA	NA	NA	0.0336467	0.627382	0.901828	NA	NA	NA	NA	NA	NA	NA	NA	NA	NA	NA	NA	NA	NA	NA	NA
ENSG00000228294	0.00441243	0.475323	0.768509	NA	NA	NA	0.234412	0.171863	0.442088	NA	NA	NA	NA	NA	NA	NA	NA	NA	NA	NA	NA	NA	NA	NA	NA	NA	NA	NA
ENSG00000228300	-0.000888135	0.744179	0.91033	-0.0135226	0.641252	0.808197	-0.0433253	0.123774	0.374478	-0.139144	0.0261562	0.352566	0.177184	0.041602	0.0822123	0.245564	0.00612032	0.0312369	0.00606311	0.258555	0.595124	-0.000767369	0.818978	0.934933	-0.00388444	0.131831	0.451219	Not DE
ENSG00000228302	-0.00212454	0.187766	0.523994	-0.017349	0.672263	0.826676	0.00626903	0.708361	0.865381	-0.0373234	0.583435	0.885333	NA	NA	NA	NA	NA	NA	NA	NA	NA	NA	NA	NA	NA	NA	NA	NA
ENSG00000228313	0.00510047	0.219569	0.558983	NA	NA	NA	0.0348079	0.505852	0.745187	NA	NA	NA	NA	NA	NA	NA	NA	NA	NA	NA	NA	NA	NA	NA	NA	NA	NA	NA
ENSG00000228314	0.00302829	0.744305	0.910382	0.17816	0.32244	0.55845	0.0803709	0.715843	0.868972	-0.171157	0.355695	0.768509	-0.0521358	0.852215	0.895187	-0.288954	0.337978	0.526583	0.00661521	0.719125	0.891008	-0.0181353	0.114559	0.390311	0.00226273	0.807069	0.931318	Not DE
ENSG00000228315	-0.00132979	0.517456	0.794055	NA	NA	NA	-0.0326762	0.343234	0.618031	-0.00385175	0.87578	0.972511	-0.107728	0.0158441	0.0367207	0.111048	0.0171701	0.0656896	-0.00169186	0.543032	0.805022	0.000894807	0.608706	0.832447	0.00164631	0.194429	0.534631	Living
ENSG00000228316	NA	NA	NA	NA	NA	NA	NA	NA	NA	-0.0781247	0.405431	0.79802	0.00750992	0.936705	0.956828	0.0999271	0.339731	0.528368	-0.00354005	0.553014	0.810013	0.000233534	0.95409	0.983998	0.00127081	0.612273	0.843298	Living
ENSG00000228318	-0.000106051	0.970048	0.989555	NA	NA	NA	0.142119	0.0631452	0.261568	NA	NA	NA	NA	NA	NA	NA	NA	NA	NA	NA	NA	NA	NA	NA	NA	NA	NA	NA
ENSG00000228322	NA	NA	NA	NA	NA	NA	0.0932434	0.137873	0.396737	NA	NA	NA	NA	NA	NA	NA	NA	NA	NA	NA	NA	NA	NA	NA	NA	NA	NA	NA
ENSG00000228327	-0.00272416	0.313252	0.65044	-0.0904995	0.0989161	0.283204	0.0133357	0.672622	0.845575	-0.000627515	0.986928	0.996601	-0.106548	0.274751	0.380749	0.0557223	0.581551	0.737169	-0.00382144	0.517976	0.790855	0.00424145	0.249456	0.560276	0.00381683	0.209349	0.550469	Not DE
ENSG00000228328	0.00589928	0.0824701	0.361789	NA	NA	NA	NA	NA	NA	-0.0493249	0.397684	0.793469	-0.0186585	0.803935	0.861174	-0.110238	0.174772	0.339668	-0.0125366	0.00765544	0.127306	-0.00418344	0.181604	0.483926	0.00119683	0.581622	0.829239	Postmortem
ENSG00000228330	0.00795162	0.039743	0.257298	0.0688543	0.198119	0.423219	-0.087972	0.179057	0.450689	-0.11373	0.0607012	0.466053	NA	NA	NA	NA	NA	NA	NA	NA	NA	NA	NA	NA	NA	NA	NA	NA
ENSG00000228337	NA	NA	NA	NA	NA	NA	NA	NA	NA	0.0676057	0.262931	0.714946	NA	NA	NA	NA	NA	NA	NA	NA	NA	NA	NA	NA	NA	NA	NA	NA
ENSG00000228340	0.0052357	0.32504	0.661493	0.100356	0.294878	0.531588	-0.030765	0.744869	0.883939	0.0782891	0.34197	0.760441	-0.306165	0.0195016	0.0437039	-0.0198554	0.885783	0.934941	0.000377257	0.962796	0.98632	-0.00516814	0.30833	0.615096	0.00306125	0.469815	0.766202	Not DE
ENSG00000228342	0.00292983	0.473635	0.767658	NA	NA	NA	0.0579779	0.420784	0.68169	NA	NA	NA	NA	NA	NA	NA	NA	NA	NA	NA	NA	NA	NA	NA	NA	NA	NA	NA
ENSG00000228343	0.000306761	0.942528	0.981922	0.0314297	0.488792	0.702846	0.0363956	0.583442	0.795046	-0.0118805	0.836318	0.963266	NA	NA	NA	NA	NA	NA	NA	NA	NA	NA	NA	NA	NA	NA	NA	NA
ENSG00000228350	NA	NA	NA	-0.0373605	0.39176	0.622958	NA	NA	NA	NA	NA	NA	NA	NA	NA	NA	NA	NA	NA	NA	NA	NA	NA	NA	NA	NA	NA	NA
ENSG00000228351	NA	NA	NA	NA	NA	NA	NA	NA	NA	0.0959078	0.172472	0.637114	NA	NA	NA	NA	NA	NA	NA	NA	NA	NA	NA	NA	NA	NA	NA	NA
ENSG00000228353	NA	NA	NA	NA	NA	NA	NA	NA	NA	0.031127	0.644319	0.906628	-0.0728633	0.562436	0.662145	0.328232	0.0354485	0.111618	0.00741795	0.384956	0.703421	0.0148123	0.0243854	0.18468	0.00142607	0.681539	0.87711	Living
ENSG00000228358	-0.00567192	0.24863	0.590468	NA	NA	NA	0.168107	0.112503	0.356242	-0.00400636	0.951016	0.988501	-0.667392	8.60314e-07	8.54586e-06	0.362827	0.0315555	0.102416	0.00468538	0.613526	0.839447	0.0113889	0.127969	0.412118	0.00797229	0.0757738	0.35176	Living
ENSG00000228363	-0.000532637	0.672214	0.877949	NA	NA	NA	-0.0136714	0.328683	0.60512	0.0820924	0.0166963	0.310834	NA	NA	NA	NA	NA	NA	NA	NA	NA	NA	NA	NA	NA	NA	NA	NA
ENSG00000228368	NA	NA	NA	NA	NA	NA	NA	NA	NA	0.0456545	0.573971	0.881753	NA	NA	NA	NA	NA	NA	NA	NA	NA	NA	NA	NA	NA	NA	NA	NA
ENSG00000228376	NA	NA	NA	-0.0456183	0.544291	0.743834	NA	NA	NA	NA	NA	NA	0.464087	0.003657	0.0106577	0.256766	0.152639	0.310254	0.0145772	0.165444	0.494102	0.0132941	0.0689999	0.303211	0.00614259	0.230553	0.573533	Postmortem
ENSG00000228382	0.0109629	0.0267412	0.216939	NA	NA	NA	NA	NA	NA	0.125636	0.120309	0.571743	0.234308	0.0472481	0.0913098	0.117928	0.315095	0.502772	-0.00185125	0.770553	0.913706	0.00789241	0.0408458	0.23472	0.00515869	0.132626	0.452762	Postmortem
ENSG00000228384	NA	NA	NA	NA	NA	NA	-0.102013	0.00253901	0.0398091	NA	NA	NA	NA	NA	NA	NA	NA	NA	NA	NA	NA	NA	NA	NA	NA	NA	NA	NA
ENSG00000228389	0.00452169	0.26573	0.608751	NA	NA	NA	0.0915859	0.187964	0.460594	-0.0181153	0.749248	0.941052	NA	NA	NA	NA	NA	NA	NA	NA	NA	NA	NA	NA	NA	NA	NA	NA
ENSG00000228391	-0.00137393	0.777365	0.92468	NA	NA	NA	NA	NA	NA	-0.0646443	0.473468	0.831606	-0.169102	0.165625	0.255334	0.148149	0.314598	0.502481	0.0154233	0.0618177	0.322427	0.0134412	0.0327267	0.211419	0.00477518	0.152608	0.480662	Living
ENSG00000228392	NA	NA	NA	NA	NA	NA	NA	NA	NA	NA	NA	NA	-0.301046	0.14214	0.225421	-0.207014	0.241037	0.421912	-0.0191415	0.072026	0.344418	-0.00282602	0.612721	0.834864	0.00448805	0.308696	0.647279	Living
ENSG00000228393	0.0022471	0.456597	0.756805	-0.00976404	0.799727	0.901287	0.0345035	0.405097	0.669209	-0.0375751	0.37386	0.781046	0.239852	3.69304e-05	0.000209818	0.176972	0.00343779	0.0204515	0.000278809	0.937108	0.978639	-0.00187774	0.407513	0.701005	-0.000953364	0.583386	0.830152	Postmortem
ENSG00000228395	0.00478126	0.0179647	0.177289	0.0409253	0.215438	0.444485	-0.00573354	0.805737	0.916574	-0.0318859	0.43779	0.815187	0.144256	0.0287742	0.0604223	0.146503	0.0384673	0.118468	0.00315633	0.442979	0.744528	-0.000303605	0.910621	0.96836	-0.000762512	0.68256	0.877536	Not DE
ENSG00000228400	NA	NA	NA	NA	NA	NA	NA	NA	NA	0.0861416	0.221992	0.684783	NA	NA	NA	NA	NA	NA	NA	NA	NA	NA	NA	NA	NA	NA	NA	NA
ENSG00000228404	-0.00781112	0.111857	0.416516	NA	NA	NA	NA	NA	NA	NA	NA	NA	NA	NA	NA	NA	NA	NA	NA	NA	NA	NA	NA	NA	NA	NA	NA	NA
ENSG00000228408	0.0106867	0.134817	0.45043	0.479249	0.00143	0.0222693	0.0390348	0.740563	0.881452	0.18203	0.0859573	0.522313	0.0219964	0.92872	0.951436	0.285984	0.252267	0.434676	0.0119	0.424331	0.730616	0.00829399	0.356501	0.658042	0.00841504	0.267142	0.6105	Postmortem
ENSG00000228409	-0.00133814	0.380033	0.703717	0.0254281	0.325281	0.561314	0.0357578	0.191489	0.464972	-0.0190386	0.453654	0.823022	-0.00398025	0.932233	0.954051	0.103672	0.0412941	0.124676	-0.00104265	0.71089	0.887492	0.00108244	0.558277	0.803094	0.00164757	0.208114	0.549606	Living
ENSG00000228411	-0.00260378	0.59591	0.837183	NA	NA	NA	0.193082	0.00432915	0.055297	0.128001	0.154846	0.621295	NA	NA	NA	NA	NA	NA	NA	NA	NA	NA	NA	NA	NA	NA	NA	NA
ENSG00000228412	NA	NA	NA	NA	NA	NA	NA	NA	NA	NA	NA	NA	-0.475679	4.96714e-06	3.77597e-05	-0.429794	9.47101e-05	0.00151894	-0.0158589	0.0151174	0.173418	-0.00376456	0.37192	0.670706	0.00526214	0.0814595	0.363843	Living
ENSG00000228415	NA	NA	NA	0.121116	0.01723	0.0986179	NA	NA	NA	NA	NA	NA	NA	NA	NA	NA	NA	NA	NA	NA	NA	NA	NA	NA	NA	NA	NA	NA
ENSG00000228417	0.000899919	0.830843	0.945564	NA	NA	NA	0.0869042	0.151232	0.416259	NA	NA	NA	NA	NA	NA	NA	NA	NA	NA	NA	NA	NA	NA	NA	NA	NA	NA	NA
ENSG00000228418	-0.00236853	0.641632	0.862562	NA	NA	NA	0.0781492	0.278387	0.560465	NA	NA	NA	NA	NA	NA	NA	NA	NA	NA	NA	NA	NA	NA	NA	NA	NA	NA	NA
ENSG00000228421	0.00538341	0.211376	0.55018	NA	NA	NA	-0.0840361	0.226362	0.506043	-0.0011434	0.988631	0.996809	-0.036376	0.726341	0.801002	0.047434	0.673512	0.803332	0.000235594	0.971211	0.989506	0.00115831	0.790861	0.922453	-4.5942e-05	0.987594	0.997294	Not DE
ENSG00000228423	-0.00250916	0.5262	0.798582	-0.0525612	0.380664	0.613543	NA	NA	NA	0.0733779	0.24686	0.701698	-0.0125637	0.84354	0.889481	-0.0354326	0.585277	0.740084	0.00353237	0.348505	0.676513	-0.000729141	0.755138	0.9077	-0.00305331	0.0622024	0.319969	Living
ENSG00000228434	-0.00399796	0.337325	0.671652	0.0143273	0.683882	0.83427	-0.0804767	0.199111	0.474646	0.0921544	0.314989	0.746075	-0.0896303	0.217593	0.316513	0.285285	0.000172549	0.00235974	-0.00382466	0.405868	0.718102	-0.00113977	0.700939	0.880725	-0.000690759	0.719319	0.896577	Not DE
ENSG00000228436	0.00103104	0.653482	0.867428	0.0838926	0.0186051	0.103553	-0.0648148	0.175576	0.446957	-0.0348813	0.415674	0.802841	0.234987	4.09595e-05	0.000229515	0.26581	1.08236e-05	0.000308118	0.00480972	0.180859	0.512894	-0.00122667	0.593835	0.823619	-0.000199509	0.909853	0.96964	Postmortem
ENSG00000228439	0.00151127	0.477094	0.769621	-0.0393944	0.316105	0.552758	0.104183	0.00100491	0.0227603	0.0255861	0.415446	0.802841	NA	NA	NA	NA	NA	NA	NA	NA	NA	NA	NA	NA	NA	NA	NA	NA
ENSG00000228444	-0.00373257	0.22968	0.570072	NA	NA	NA	-0.0189408	0.67768	0.848156	0.0520193	0.214249	0.678124	-0.0755959	0.260114	0.364551	-0.0341836	0.641636	0.780973	0.00616022	0.133714	0.450679	-0.00316362	0.250251	0.561162	-0.00495087	0.00673493	0.110975	Living
ENSG00000228446	0.000302337	0.905922	0.970024	NA	NA	NA	0.0969306	0.0344607	0.185142	0.00465793	0.887472	0.974586	0.117091	0.024805	0.0534358	0.0946082	0.0826989	0.202489	0.00220721	0.475064	0.765191	-0.00373005	0.058797	0.280811	-0.00277099	0.0624421	0.320629	Postmortem
ENSG00000228451	0.000834048	0.772251	0.92284	0.0412006	0.402398	0.63267	-0.00237675	0.961111	0.984545	0.0737512	0.0628745	0.472014	0.126978	0.0627209	0.11491	0.146636	0.0387731	0.119122	-0.00622591	0.136509	0.454269	-0.000142624	0.956887	0.984347	-0.00153279	0.472264	0.767514	Postmortem
ENSG00000228452	-0.00110229	0.688196	0.884831	0.0271353	0.603319	0.783578	-0.127437	0.000865821	0.0204878	-0.109965	0.114794	0.563651	NA	NA	NA	NA	NA	NA	NA	NA	NA	NA	NA	NA	NA	NA	NA	NA
ENSG00000228459	NA	NA	NA	NA	NA	NA	NA	NA	NA	0.105996	0.352894	0.766269	NA	NA	NA	NA	NA	NA	NA	NA	NA	NA	NA	NA	NA	NA	NA	NA
ENSG00000228463	0.000558817	0.888703	0.963917	-0.137288	0.273973	0.510351	-0.030247	0.681597	0.850106	-0.0492188	0.692406	0.92366	0.296837	0.0197302	0.0441338	0.131324	0.324805	0.513269	0.0065222	0.401945	0.715786	0.00135056	0.783007	0.919119	0.000832827	0.839786	0.94506	Not DE
ENSG00000228470	0.00381153	0.301966	0.639938	NA	NA	NA	0.0591566	0.163357	0.430994	NA	NA	NA	NA	NA	NA	NA	NA	NA	NA	NA	NA	NA	NA	NA	NA	NA	NA	NA
ENSG00000228474	-0.00162992	0.392906	0.71176	-0.0670247	0.0420635	0.170144	0.0121798	0.656625	0.836388	-0.0156131	0.702806	0.926718	-0.0791381	0.0844657	0.147135	-0.0378021	0.428301	0.612243	-0.00404783	0.127491	0.441889	-0.0021223	0.200603	0.505129	-0.00126448	0.313057	0.650913	Living
ENSG00000228477	NA	NA	NA	0.15985	0.0810578	0.252115	NA	NA	NA	NA	NA	NA	NA	NA	NA	NA	NA	NA	NA	NA	NA	NA	NA	NA	NA	NA	NA	NA
ENSG00000228481	-0.0102323	0.00234665	0.0641908	NA	NA	NA	-0.0257066	0.629026	0.821188	-0.00277839	0.959762	0.990625	NA	NA	NA	NA	NA	NA	NA	NA	NA	NA	NA	NA	NA	NA	NA	NA
ENSG00000228484	6.20267e-05	0.985339	0.994462	0.100438	0.0610823	0.212208	0.064619	0.356358	0.630048	-0.115332	0.0577274	0.458121	-0.61203	3.67207e-06	2.92724e-05	-0.305877	0.0206945	0.0750226	-0.0156198	0.0454012	0.282826	0.0100528	0.037093	0.224981	0.0110522	0.00629749	0.10779	Not DE
ENSG00000228486	-0.000330268	0.896729	0.966426	0.061018	0.055529	0.200729	-0.0242323	0.541925	0.767861	-0.0304005	0.384273	0.785861	-0.0594827	0.281111	0.387524	-0.0361476	0.52588	0.693491	-0.00569037	0.0852515	0.370365	0.00556765	0.0067917	0.0972066	0.00265608	0.110822	0.418802	Postmortem
ENSG00000228487	0.00451706	0.0999852	0.394875	NA	NA	NA	-0.0446323	0.134493	0.391725	0.0747574	0.112037	0.559604	NA	NA	NA	NA	NA	NA	NA	NA	NA	NA	NA	NA	NA	NA	NA	NA
ENSG00000228492	0.00109938	0.553074	0.813161	0.0982488	0.103871	0.290948	0.00394667	0.863632	0.943035	-0.0532684	0.0523969	0.44424	NA	NA	NA	NA	NA	NA	NA	NA	NA	NA	NA	NA	NA	NA	NA	NA
ENSG00000228495	-0.000932229	0.821941	0.942361	NA	NA	NA	-0.0669927	0.197933	0.47295	0.0839086	0.101946	0.543651	-0.527572	2.68614e-05	0.000160272	-0.454067	0.000662171	0.00616971	-0.00881535	0.256175	0.592194	0.00663895	0.187699	0.491314	-3.20423e-05	0.992913	0.998405	Living
ENSG00000228502	0.0011529	0.688368	0.884831	NA	NA	NA	NA	NA	NA	NA	NA	NA	0.223328	0.0187721	0.0423056	0.138803	0.148346	0.304313	0.00185107	0.74909	0.903826	0.00792104	0.0273455	0.193846	-0.000548318	0.836389	0.943834	Not DE
ENSG00000228506	0.00121133	0.471652	0.766735	0.0221497	0.629251	0.800327	0.0339857	0.111133	0.353573	-0.0173812	0.552017	0.871909	-0.090771	0.0621875	0.114029	-0.0176202	0.729042	0.841756	-0.00574978	0.0498411	0.294813	0.00105325	0.567775	0.809894	-0.00227558	0.110607	0.418721	Living
ENSG00000228508	0.00164885	0.505393	0.786671	NA	NA	NA	-0.0493214	0.276822	0.558931	-0.171802	0.000253499	0.0809555	NA	NA	NA	NA	NA	NA	NA	NA	NA	NA	NA	NA	NA	NA	NA	NA
ENSG00000228509	0.00103185	0.480792	0.772175	NA	NA	NA	-0.036898	0.107825	0.347884	-0.0188659	0.749552	0.941095	NA	NA	NA	NA	NA	NA	NA	NA	NA	NA	NA	NA	NA	NA	NA	NA
ENSG00000228510	0.00390973	0.544565	0.808624	0.134657	0.148863	0.359481	NA	NA	NA	-0.0977447	0.324655	0.752062	0.0607767	0.72892	0.803085	0.43056	0.0119168	0.050543	-0.00743323	0.483623	0.770927	0.00865269	0.172365	0.473118	0.00220294	0.670588	0.871938	Not DE
ENSG00000228512	-0.000121911	0.981505	0.99357	NA	NA	NA	NA	NA	NA	-0.0566637	0.540686	0.866585	NA	NA	NA	NA	NA	NA	NA	NA	NA	NA	NA	NA	NA	NA	NA	NA
ENSG00000228513	0.00684909	0.0686294	0.331905	NA	NA	NA	NA	NA	NA	-0.0844274	0.161828	0.628311	NA	NA	NA	NA	NA	NA	NA	NA	NA	NA	NA	NA	NA	NA	NA	NA
ENSG00000228519	-0.0056788	0.130225	0.445152	NA	NA	NA	NA	NA	NA	NA	NA	NA	NA	NA	NA	NA	NA	NA	NA	NA	NA	NA	NA	NA	NA	NA	NA	NA
ENSG00000228522	0.00249826	0.711659	0.895381	NA	NA	NA	0.02552	0.835512	0.930958	-0.158304	0.141205	0.603816	NA	NA	NA	NA	NA	NA	NA	NA	NA	NA	NA	NA	NA	NA	NA	NA
ENSG00000228526	6.52876e-05	0.98799	0.995315	0.0181637	0.686108	0.835468	NA	NA	NA	NA	NA	NA	0.14205	0.168477	0.258767	0.221803	0.0485592	0.139861	0.0130232	0.0402293	0.268375	0.00490528	0.249384	0.560214	0.013075	7.60594e-06	0.00316451	Living
ENSG00000228528	0.0030541	0.403109	0.718206	0.108801	0.0594619	0.20931	0.032469	0.598442	0.802712	-0.00368668	0.943414	0.986729	NA	NA	NA	NA	NA	NA	NA	NA	NA	NA	NA	NA	NA	NA	NA	NA
ENSG00000228532	NA	NA	NA	NA	NA	NA	-0.00640846	0.921413	0.969845	NA	NA	NA	NA	NA	NA	NA	NA	NA	NA	NA	NA	NA	NA	NA	NA	NA	NA	NA
ENSG00000228536	0.00618121	0.235567	0.575681	NA	NA	NA	NA	NA	NA	0.0969316	0.22454	0.685638	NA	NA	NA	NA	NA	NA	NA	NA	NA	NA	NA	NA	NA	NA	NA	NA
ENSG00000228539	-0.00355269	0.394891	0.712811	NA	NA	NA	-0.176409	0.00548259	0.0641911	-0.000113895	0.998482	0.99976	NA	NA	NA	NA	NA	NA	NA	NA	NA	NA	NA	NA	NA	NA	NA	NA
ENSG00000228543	NA	NA	NA	-0.0361615	0.67814	0.830906	0.0807278	0.327949	0.604578	NA	NA	NA	NA	NA	NA	NA	NA	NA	NA	NA	NA	NA	NA	NA	NA	NA	NA	NA
ENSG00000228544	-0.00411631	0.225885	0.565624	0.0692364	0.148964	0.359664	0.0383505	0.368447	0.640683	-0.073944	0.209761	0.67255	-0.0293802	0.718903	0.794381	0.2236	0.00879304	0.0404933	0.00645137	0.208063	0.542488	0.00706198	0.0327915	0.211556	0.00458556	0.0404301	0.26228	Not DE
ENSG00000228548	0.0132094	0.00575899	0.102379	NA	NA	NA	NA	NA	NA	0.161322	0.0822749	0.516608	NA	NA	NA	NA	NA	NA	NA	NA	NA	NA	NA	NA	NA	NA	NA	NA
ENSG00000228549	-3.45753e-05	0.994461	0.997791	NA	NA	NA	0.101328	0.437895	0.693929	0.0457176	0.626562	0.901726	0.542894	0.00147349	0.00491427	0.291091	0.0884061	0.21222	0.0120617	0.240107	0.573482	-0.0050123	0.426073	0.715404	-0.00106664	0.801486	0.929603	Living
ENSG00000228554	NA	NA	NA	NA	NA	NA	NA	NA	NA	0.0584859	0.288704	0.732199	NA	NA	NA	NA	NA	NA	NA	NA	NA	NA	NA	NA	NA	NA	NA	NA
ENSG00000228568	0.00218643	0.618491	0.849703	NA	NA	NA	NA	NA	NA	0.0258335	0.685456	0.921163	NA	NA	NA	NA	NA	NA	NA	NA	NA	NA	NA	NA	NA	NA	NA	NA
ENSG00000228570	-0.00190588	0.599326	0.838909	NA	NA	NA	0.00354519	0.961051	0.984545	NA	NA	NA	NA	NA	NA	NA	NA	NA	NA	NA	NA	NA	NA	NA	NA	NA	NA	NA
ENSG00000228577	0.00276282	0.426343	0.733786	NA	NA	NA	0.10337	0.0331222	0.181554	0.0513956	0.261019	0.713444	NA	NA	NA	NA	NA	NA	NA	NA	NA	NA	NA	NA	NA	NA	NA	NA
ENSG00000228589	0.00475858	0.025751	0.212808	-0.0107118	0.807977	0.904025	-0.0570675	0.0517344	0.235034	NA	NA	NA	NA	NA	NA	NA	NA	NA	NA	NA	NA	NA	NA	NA	NA	NA	NA	NA
ENSG00000228594	-0.00391538	0.243407	0.584201	0.0229087	0.512751	0.720822	-0.0108976	0.782438	0.905028	-0.135504	0.0074474	0.247127	-0.25125	0.0250269	0.0538388	0.0164141	0.896581	0.942217	0.0149335	0.0440071	0.279042	0.0151197	0.00352468	0.0698005	0.00957243	0.00570781	0.102736	Not DE
ENSG00000228599	0.00163569	0.565699	0.820607	NA	NA	NA	NA	NA	NA	0.0428928	0.388973	0.788531	NA	NA	NA	NA	NA	NA	NA	NA	NA	NA	NA	NA	NA	NA	NA	NA
ENSG00000228604	0.00458257	0.0149395	0.162427	NA	NA	NA	-0.00528782	0.869933	0.945666	-0.0468825	0.305234	0.741722	NA	NA	NA	NA	NA	NA	NA	NA	NA	NA	NA	NA	NA	NA	NA	NA
ENSG00000228606	-0.00125476	0.582294	0.829918	NA	NA	NA	-0.0141638	0.577989	0.791601	NA	NA	NA	NA	NA	NA	NA	NA	NA	NA	NA	NA	NA	NA	NA	NA	NA	NA	NA
ENSG00000228609	-0.000193147	0.933339	0.97926	NA	NA	NA	0.0141474	0.706299	0.864426	-0.0926308	0.0132358	0.287467	NA	NA	NA	NA	NA	NA	NA	NA	NA	NA	NA	NA	NA	NA	NA	NA
ENSG00000228620	-0.00532179	0.12892	0.443192	NA	NA	NA	0.0264062	0.458676	0.710137	NA	NA	NA	NA	NA	NA	NA	NA	NA	NA	NA	NA	NA	NA	NA	NA	NA	NA	NA
ENSG00000228623	0.00258615	0.279116	0.619885	0.0563278	0.139118	0.345991	-0.0710317	0.0691244	0.274444	-0.0155396	0.660498	0.912344	-0.204243	0.00183449	0.00591405	-0.250349	0.000272059	0.00325553	-0.00762671	0.0560333	0.310001	-0.00513899	0.0401193	0.232391	-0.00678888	0.000987297	0.0422974	Living
ENSG00000228624	0.00612549	0.00394255	0.0855423	0.110429	0.00795343	0.062003	-0.0649405	0.169409	0.438766	0.0073377	0.829266	0.96229	0.0601719	0.337907	0.447422	0.158233	0.0116946	0.0498843	-0.00100642	0.79047	0.922716	0.00411828	0.0695331	0.304771	0.00139326	0.449558	0.752426	Not DE
ENSG00000228625	0.00703682	0.0354408	0.242031	NA	NA	NA	0.0595513	0.225689	0.50551	-0.0164781	0.756086	0.943424	NA	NA	NA	NA	NA	NA	NA	NA	NA	NA	NA	NA	NA	NA	NA	NA
ENSG00000228634	0.00205535	0.600281	0.839561	0.0547327	0.467161	0.686788	-0.067797	0.423449	0.683628	0.0792835	0.239171	0.696424	NA	NA	NA	NA	NA	NA	NA	NA	NA	NA	NA	NA	NA	NA	NA	NA
ENSG00000228638	0.00362634	0.137343	0.454469	0.0681808	0.0453569	0.178548	0.0155637	0.627751	0.820495	-0.0425527	0.193128	0.654661	0.150445	0.00539089	0.0147077	0.00549544	0.923688	0.957042	0.00470749	0.160531	0.486156	-0.000522651	0.809714	0.93089	-0.0011413	0.464674	0.762705	Not DE
ENSG00000228649	NA	NA	NA	NA	NA	NA	NA	NA	NA	NA	NA	NA	0.350328	0.00565168	0.015313	-0.000192559	0.998749	0.999165	-0.00321122	0.668369	0.865566	0.00368603	0.409899	0.702595	0.00581259	0.120131	0.432813	Postmortem
ENSG00000228653	0.00570917	0.0458429	0.275401	0.0970652	0.0883598	0.264862	0.117401	0.00168804	0.0307872	0.0182657	0.646262	0.907331	NA	NA	NA	NA	NA	NA	NA	NA	NA	NA	NA	NA	NA	NA	NA	NA
ENSG00000228655	NA	NA	NA	NA	NA	NA	NA	NA	NA	NA	NA	NA	0.242599	0.210151	0.308079	0.160841	0.446628	0.627781	0.0177702	0.146089	0.468104	0.0139874	0.0880708	0.34278	0.00905115	0.140982	0.465365	Postmortem
ENSG00000228661	-0.00580919	0.0655093	0.324248	NA	NA	NA	0.0729531	0.520309	0.754019	-0.0909134	0.457582	0.82588	NA	NA	NA	NA	NA	NA	NA	NA	NA	NA	NA	NA	NA	NA	NA	NA
ENSG00000228663	-0.000156436	0.948555	0.983908	NA	NA	NA	0.00936591	0.80226	0.914948	0.0133537	0.71205	0.930001	NA	NA	NA	NA	NA	NA	NA	NA	NA	NA	NA	NA	NA	NA	NA	NA
ENSG00000228667	NA	NA	NA	0.0673578	0.36041	0.596431	NA	NA	NA	NA	NA	NA	NA	NA	NA	NA	NA	NA	NA	NA	NA	NA	NA	NA	NA	NA	NA	NA
ENSG00000228671	-0.00146211	0.710412	0.894491	NA	NA	NA	0.0165702	0.768987	0.898029	-0.0883305	0.148872	0.613996	NA	NA	NA	NA	NA	NA	NA	NA	NA	NA	NA	NA	NA	NA	NA	NA
ENSG00000228672	0.00115481	0.815597	0.939968	0.138793	0.0001129	0.00476557	-0.0846421	0.0728545	0.281109	-0.0461542	0.457937	0.825997	0.1941	0.0320647	0.0661695	0.155518	0.095969	0.22427	-0.00509531	0.334515	0.666779	-0.0026162	0.434462	0.721158	0.000972739	0.718822	0.896449	Postmortem
ENSG00000228677	-0.000634031	0.694198	0.886818	NA	NA	NA	-0.0605325	0.0279964	0.165772	0.0954746	0.0794306	0.510542	NA	NA	NA	NA	NA	NA	NA	NA	NA	NA	NA	NA	NA	NA	NA	NA
ENSG00000228679	NA	NA	NA	NA	NA	NA	NA	NA	NA	-0.0824958	0.290217	0.733098	NA	NA	NA	NA	NA	NA	NA	NA	NA	NA	NA	NA	NA	NA	NA	NA
ENSG00000228680	0.00300116	0.345186	0.677899	NA	NA	NA	0.0598855	0.29971	0.580162	-0.0671122	0.272236	0.720775	NA	NA	NA	NA	NA	NA	NA	NA	NA	NA	NA	NA	NA	NA	NA	NA
ENSG00000228686	0.00341097	0.303078	0.640713	NA	NA	NA	NA	NA	NA	0.105424	0.0246088	0.345816	NA	NA	NA	NA	NA	NA	NA	NA	NA	NA	NA	NA	NA	NA	NA	NA
ENSG00000228696	0.00370743	0.333163	0.668666	0.0208021	0.856522	0.930676	0.0949674	0.15292	0.417981	0.058267	0.533299	0.863737	0.374184	0.0150666	0.0352282	0.224412	0.15691	0.315979	0.00321058	0.738069	0.899527	-0.000428569	0.942619	0.980652	-0.00545188	0.2907	0.63019	Not DE
ENSG00000228703	0.00365534	0.0508493	0.28925	NA	NA	NA	-0.00220982	0.928738	0.973359	NA	NA	NA	NA	NA	NA	NA	NA	NA	NA	NA	NA	NA	NA	NA	NA	NA	NA	NA
ENSG00000228716	0.0034818	0.267425	0.60979	-0.0062121	0.916655	0.96025	-0.0735259	0.176408	0.448153	-0.0564239	0.280659	0.725828	0.385383	1.58391e-05	0.000101685	0.220376	0.0157527	0.0620103	0.00469915	0.393883	0.710882	-0.00295704	0.383918	0.680611	-0.00528622	0.0699179	0.33833	Not DE
ENSG00000228723	0.00114485	0.673369	0.87844	NA	NA	NA	-0.0500525	0.341004	0.61621	-0.0288293	0.517139	0.856289	NA	NA	NA	NA	NA	NA	NA	NA	NA	NA	NA	NA	NA	NA	NA	NA
ENSG00000228727	-0.00362144	0.217582	0.556883	NA	NA	NA	-0.115964	0.0547087	0.24116	NA	NA	NA	-0.550862	2.09327e-05	0.000129099	-0.478066	0.000243077	0.00299711	-0.0148844	0.0435617	0.277929	-0.000747352	0.869937	0.951932	0.0117023	0.000751804	0.0372061	Not DE
ENSG00000228728	0.00512466	0.221125	0.560814	NA	NA	NA	NA	NA	NA	-0.0660367	0.332442	0.756706	NA	NA	NA	NA	NA	NA	NA	NA	NA	NA	NA	NA	NA	NA	NA	NA
ENSG00000228729	0.00096354	0.749154	0.912314	0.0410773	0.458362	0.679962	0.0210612	0.685416	0.852238	0.0311318	0.479025	0.834961	NA	NA	NA	NA	NA	NA	NA	NA	NA	NA	NA	NA	NA	NA	NA	NA
ENSG00000228732	0.00265398	0.236165	0.576446	NA	NA	NA	-0.0983353	0.0111104	0.0976633	NA	NA	NA	NA	NA	NA	NA	NA	NA	NA	NA	NA	NA	NA	NA	NA	NA	NA	NA
ENSG00000228735	-0.00629098	0.268937	0.610541	-0.0323007	0.752415	0.875045	0.190498	0.0230081	0.148166	-0.0859615	0.265467	0.717212	NA	NA	NA	NA	NA	NA	NA	NA	NA	NA	NA	NA	NA	NA	NA	NA
ENSG00000228737	-0.00196136	0.450981	0.752704	NA	NA	NA	0.0330265	0.188745	0.461601	NA	NA	NA	NA	NA	NA	NA	NA	NA	NA	NA	NA	NA	NA	NA	NA	NA	NA	NA
ENSG00000228740	-0.000187673	0.958484	0.986911	NA	NA	NA	0.000766524	0.989604	0.995922	-0.141422	0.0158533	0.303603	NA	NA	NA	NA	NA	NA	NA	NA	NA	NA	NA	NA	NA	NA	NA	NA
ENSG00000228741	0.0117379	0.0637714	0.32008	NA	NA	NA	NA	NA	NA	0.00208257	0.982645	0.995364	-0.11677	0.432341	0.542369	0.0888945	0.538596	0.703496	-0.00856452	0.336553	0.668306	-0.0040505	0.439102	0.723611	-0.00843333	0.0608313	0.317129	Postmortem
ENSG00000228748	0.00203337	0.264487	0.607139	NA	NA	NA	-0.0552067	0.121293	0.370219	0.0765929	0.195675	0.658278	NA	NA	NA	NA	NA	NA	NA	NA	NA	NA	NA	NA	NA	NA	NA	NA
ENSG00000228753	0.00485022	0.0963946	0.388469	NA	NA	NA	NA	NA	NA	0.0298378	0.608696	0.894231	NA	NA	NA	NA	NA	NA	NA	NA	NA	NA	NA	NA	NA	NA	NA	NA
ENSG00000228763	NA	NA	NA	NA	NA	NA	NA	NA	NA	-0.0674345	0.410792	0.800647	NA	NA	NA	NA	NA	NA	NA	NA	NA	NA	NA	NA	NA	NA	NA	NA
ENSG00000228764	NA	NA	NA	NA	NA	NA	NA	NA	NA	0.126943	0.0756684	0.503249	NA	NA	NA	NA	NA	NA	NA	NA	NA	NA	NA	NA	NA	NA	NA	NA
ENSG00000228772	0.000374884	0.922281	0.975972	NA	NA	NA	0.0590067	0.27149	0.554279	0.0281464	0.530089	0.861633	NA	NA	NA	NA	NA	NA	NA	NA	NA	NA	NA	NA	NA	NA	NA	NA
ENSG00000228775	-0.00189759	0.677477	0.880112	0.13244	0.120563	0.319217	0.0584755	0.341925	0.617107	0.0573362	0.429529	0.810539	-0.248048	0.0471538	0.0912009	-0.287033	0.0277319	0.0928905	0.00493557	0.51072	0.788119	0.00470214	0.322263	0.628745	0.00789262	0.0420272	0.267508	Living
ENSG00000228779	-0.000474115	0.897321	0.966634	-0.00603158	0.876371	0.940277	NA	NA	NA	-0.0199826	0.787803	0.949958	NA	NA	NA	NA	NA	NA	NA	NA	NA	NA	NA	NA	NA	NA	NA	NA
ENSG00000228782	-0.000984357	0.54456	0.808624	0.0259451	0.410413	0.640306	-0.0244739	0.325045	0.602225	0.0375461	0.169434	0.635085	0.174293	0.000157806	0.000727648	0.153174	0.00158881	0.0115993	0.00205714	0.466762	0.758914	-0.00450167	0.0127979	0.132983	-0.00298892	0.0345163	0.242869	Not DE
ENSG00000228787	NA	NA	NA	-0.0771031	0.154027	0.366331	NA	NA	NA	0.186859	0.00620728	0.233986	NA	NA	NA	NA	NA	NA	NA	NA	NA	NA	NA	NA	NA	NA	NA	NA
ENSG00000228789	0.0116254	0.218016	0.557243	NA	NA	NA	-0.429696	0.0224773	0.146707	-0.132842	0.41677	0.803289	-0.574821	0.0476138	0.0919006	-0.36688	0.211615	0.38727	-0.0177035	0.252662	0.587791	-0.0158488	0.0866546	0.340002	-0.0286745	0.00018935	0.0184248	Living
ENSG00000228791	-0.00372781	0.16096	0.489148	NA	NA	NA	0.0806887	0.0708498	0.277665	-0.0134451	0.774904	0.947002	-0.00808549	0.923572	0.947978	0.0830288	0.396949	0.58378	-0.00294526	0.590945	0.830093	0.00305369	0.440564	0.724616	0.00641675	0.010506	0.138039	Not DE
ENSG00000228793	0.00328972	0.736676	0.907131	0.149682	0.273537	0.509733	-0.441205	0.0425014	0.208954	-0.183677	0.247438	0.702044	-0.062856	0.813751	0.868593	0.0158335	0.948358	0.971077	-0.00351552	0.819272	0.934368	0.00497422	0.574675	0.813099	-0.0044254	0.545921	0.81114	Not DE
ENSG00000228794	0.000296529	0.872012	0.958259	0.00565899	0.811866	0.906336	0.00889888	0.737565	0.879992	0.017233	0.581349	0.884138	0.0396738	0.273696	0.379723	0.0126346	0.749051	0.853883	0.00102119	0.657745	0.860597	0.00135995	0.37869	0.676098	-0.000346263	0.735703	0.902986	Postmortem
ENSG00000228798	0.00300981	0.410314	0.721356	0.0933686	0.0443043	0.176438	-0.0472814	0.263735	0.545937	-0.0208842	0.685023	0.920799	NA	NA	NA	NA	NA	NA	NA	NA	NA	NA	NA	NA	NA	NA	NA	NA
ENSG00000228801	-0.00203763	0.433132	0.738882	-0.0210195	0.633147	0.803027	-0.0122054	0.738654	0.880428	-0.072169	0.0653976	0.480355	-0.338617	2.67684e-06	2.23259e-05	-0.158605	0.0387341	0.119053	-0.00382557	0.368465	0.690913	0.000649859	0.813328	0.932658	0.00340388	0.0667868	0.331673	Living
ENSG00000228802	0.00337135	0.229185	0.569515	NA	NA	NA	0.0694558	0.0126987	0.105711	NA	NA	NA	NA	NA	NA	NA	NA	NA	NA	NA	NA	NA	NA	NA	NA	NA	NA	NA
ENSG00000228804	0.00705204	0.0534414	0.295951	NA	NA	NA	0.123272	0.0112973	0.0987268	0.223935	0.0085055	0.255129	NA	NA	NA	NA	NA	NA	NA	NA	NA	NA	NA	NA	NA	NA	NA	NA
ENSG00000228808	0.00129172	0.761358	0.917697	NA	NA	NA	NA	NA	NA	-0.0230925	0.7122	0.930001	-0.138814	0.074005	0.131821	0.0974731	0.239976	0.420598	-0.00632444	0.189707	0.522856	0.00598245	0.0606075	0.284373	-0.000834751	0.68077	0.87638	Living
ENSG00000228810	-0.00337526	0.257737	0.600283	NA	NA	NA	0.0674697	0.151287	0.416303	0.016176	0.709302	0.929584	NA	NA	NA	NA	NA	NA	NA	NA	NA	NA	NA	NA	NA	NA	NA	NA
ENSG00000228812	0.00129165	0.818167	0.940837	NA	NA	NA	NA	NA	NA	NA	NA	NA	NA	NA	NA	NA	NA	NA	NA	NA	NA	NA	NA	NA	NA	NA	NA	NA
ENSG00000228817	NA	NA	NA	NA	NA	NA	NA	NA	NA	NA	NA	NA	0.0642765	0.463715	0.572859	-0.110562	0.216222	0.39245	0.00498383	0.345348	0.674373	0.00129238	0.691245	0.876147	-0.00439847	0.0806649	0.362648	Not DE
ENSG00000228818	0.00387527	0.12114	0.43076	0.00392039	0.951786	0.977084	0.0530098	0.208	0.484846	-0.0145262	0.764391	0.944947	NA	NA	NA	NA	NA	NA	NA	NA	NA	NA	NA	NA	NA	NA	NA	NA
ENSG00000228824	0.000322749	0.915263	0.973179	-0.0388542	0.532679	0.735347	-0.0102676	0.787274	0.907473	0.0794701	0.0432952	0.414491	-0.162069	0.0629801	0.115287	-0.074773	0.472976	0.649538	-0.00656078	0.252249	0.587514	-0.00159759	0.711125	0.885746	0.00135891	0.595306	0.836218	Living
ENSG00000228828	-0.00389932	0.225254	0.56467	-0.0203097	0.749755	0.873578	0.0614497	0.253354	0.536055	0.00847714	0.851922	0.966726	-0.124519	0.088071	0.152214	-0.0112253	0.883258	0.934013	0.0021339	0.635104	0.850721	0.00258222	0.362032	0.662318	0.00200703	0.384078	0.707676	Living
ENSG00000228830	0.00473228	0.0312142	0.229993	NA	NA	NA	-0.0170439	0.569686	0.786454	NA	NA	NA	NA	NA	NA	NA	NA	NA	NA	NA	NA	NA	NA	NA	NA	NA	NA	NA
ENSG00000228835	NA	NA	NA	NA	NA	NA	-0.232419	0.0064659	0.0703932	NA	NA	NA	NA	NA	NA	NA	NA	NA	NA	NA	NA	NA	NA	NA	NA	NA	NA	NA
ENSG00000228838	-0.000867623	0.799475	0.932758	NA	NA	NA	-0.0955087	0.024379	0.152989	NA	NA	NA	NA	NA	NA	NA	NA	NA	NA	NA	NA	NA	NA	NA	NA	NA	NA	NA
ENSG00000228842	0.0025217	0.33022	0.666148	0.0845812	0.15011	0.361113	-0.104707	0.0243501	0.152989	0.0354651	0.251863	0.705888	NA	NA	NA	NA	NA	NA	NA	NA	NA	NA	NA	NA	NA	NA	NA	NA
ENSG00000228843	-0.000879779	0.774286	0.923346	NA	NA	NA	-0.0577781	0.0532484	0.238466	NA	NA	NA	NA	NA	NA	NA	NA	NA	NA	NA	NA	NA	NA	NA	NA	NA	NA	NA
ENSG00000228852	-0.00210108	0.537537	0.804833	-0.0123876	0.820094	0.911335	0.084041	0.120291	0.368916	0.0104028	0.802395	0.953992	NA	NA	NA	NA	NA	NA	NA	NA	NA	NA	NA	NA	NA	NA	NA	NA
ENSG00000228853	0.000780151	0.837474	0.948303	NA	NA	NA	0.0216355	0.659005	0.83816	-0.0130345	0.801482	0.95381	0.118412	0.125774	0.204243	0.18594	0.0416048	0.125289	0.00709265	0.153984	0.478939	0.00109534	0.765519	0.911771	0.00226145	0.292389	0.632015	Living
ENSG00000228857	0.00186021	0.653997	0.86775	-0.110468	0.137605	0.343236	NA	NA	NA	0.0922792	0.103214	0.545941	-0.138739	0.0811001	0.142324	-0.118838	0.181778	0.349384	-0.00785001	0.118622	0.428016	0.00222228	0.51572	0.776671	-0.0039914	0.0889364	0.377134	Not DE
ENSG00000228861	NA	NA	NA	0.0798527	0.374826	0.608787	NA	NA	NA	NA	NA	NA	NA	NA	NA	NA	NA	NA	NA	NA	NA	NA	NA	NA	NA	NA	NA	NA
ENSG00000228877	NA	NA	NA	-0.0469107	0.51221	0.720518	NA	NA	NA	NA	NA	NA	NA	NA	NA	NA	NA	NA	NA	NA	NA	NA	NA	NA	NA	NA	NA	NA
ENSG00000228878	-0.00142813	0.631581	0.857112	0.0719959	0.106277	0.295276	0.00770862	0.873622	0.947418	-3.56577e-05	0.999321	0.99976	-0.346091	1.15518e-07	1.56778e-06	-0.305618	3.87781e-06	0.000154578	-0.0101478	0.00860908	0.133231	0.00220814	0.346884	0.650559	0.00531735	0.005891	0.104382	Living
ENSG00000228879	NA	NA	NA	NA	NA	NA	NA	NA	NA	-0.0396892	0.613021	0.895503	NA	NA	NA	NA	NA	NA	NA	NA	NA	NA	NA	NA	NA	NA	NA	NA
ENSG00000228885	NA	NA	NA	NA	NA	NA	0.0426903	0.418428	0.680041	-0.000227832	0.996291	0.99911	NA	NA	NA	NA	NA	NA	NA	NA	NA	NA	NA	NA	NA	NA	NA	NA
ENSG00000228886	-0.00793016	0.0293477	0.224729	-0.0306094	0.586596	0.772378	-0.0740473	0.286336	0.567469	-0.0548958	0.346947	0.763601	-0.0885087	0.151946	0.238208	0.00796825	0.901091	0.94464	-0.00163887	0.66224	0.862479	0.00387094	0.107407	0.378275	0.0018547	0.23662	0.579235	Living
ENSG00000228889	0.0014743	0.710076	0.894385	NA	NA	NA	NA	NA	NA	0.0352876	0.520598	0.857526	-0.0879384	0.310299	0.418928	0.00968562	0.910847	0.949339	-0.00994921	0.051636	0.299342	-0.000930089	0.763072	0.911299	0.00189748	0.396636	0.715737	Living
ENSG00000228903	-0.00327892	0.171085	0.50189	-0.003569	0.907989	0.955814	-0.0335667	0.218644	0.497303	-0.107487	0.0037391	0.200992	-0.233502	1.98631e-05	0.000123276	0.0243062	0.681181	0.808545	0.000111401	0.974466	0.990657	0.00311582	0.182067	0.484562	-0.000113232	0.942098	0.981107	Living
ENSG00000228906	-0.0058358	0.230713	0.570941	0.0368849	0.412603	0.642281	0.0334567	0.85533	0.939593	-0.0513413	0.630934	0.903112	-0.0946507	0.254299	0.357861	-0.15165	0.0856405	0.207368	-0.00585932	0.223558	0.557307	-0.00351334	0.232713	0.541797	-0.00102171	0.618941	0.846574	Living
ENSG00000228915	0.00675268	0.0890944	0.373644	NA	NA	NA	-0.139513	0.042767	0.209709	0.0739343	0.289982	0.733084	NA	NA	NA	NA	NA	NA	NA	NA	NA	NA	NA	NA	NA	NA	NA	NA
ENSG00000228919	-0.00417842	0.336324	0.670679	NA	NA	NA	-0.0817247	0.110104	0.35213	NA	NA	NA	NA	NA	NA	NA	NA	NA	NA	NA	NA	NA	NA	NA	NA	NA	NA	NA
ENSG00000228925	-0.00245504	0.135649	0.451759	-0.000218945	0.996853	0.998795	0.00414447	0.880005	0.95031	-0.041329	0.460831	0.827138	NA	NA	NA	NA	NA	NA	NA	NA	NA	NA	NA	NA	NA	NA	NA	NA
ENSG00000228929	-0.00202375	0.487927	0.776767	NA	NA	NA	NA	NA	NA	NA	NA	NA	NA	NA	NA	NA	NA	NA	NA	NA	NA	NA	NA	NA	NA	NA	NA	NA
ENSG00000228932	-2.04248e-05	0.996046	0.998255	NA	NA	NA	NA	NA	NA	NA	NA	NA	NA	NA	NA	NA	NA	NA	NA	NA	NA	NA	NA	NA	NA	NA	NA	NA
ENSG00000228937	0.00370829	0.375888	0.701156	NA	NA	NA	NA	NA	NA	0.0763497	0.277384	0.724002	NA	NA	NA	NA	NA	NA	NA	NA	NA	NA	NA	NA	NA	NA	NA	NA
ENSG00000228939	-0.00154125	0.52438	0.797817	0.091875	0.044347	0.176503	0.0181704	0.67545	0.847159	-0.00239069	0.954392	0.98941	-0.0913158	0.091187	0.156686	-0.0692771	0.246012	0.427611	-0.00568787	0.0702669	0.34084	-0.00596163	0.00473683	0.081013	4.80445e-05	0.972177	0.991972	Living
ENSG00000228950	NA	NA	NA	NA	NA	NA	NA	NA	NA	NA	NA	NA	0.151433	0.29232	0.399845	0.0551906	0.677179	0.805651	-0.00366434	0.641655	0.853764	-0.00170127	0.702783	0.88168	-0.000641752	0.845022	0.946815	Living
ENSG00000228956	0.00160938	0.468502	0.764892	-0.00905668	0.812842	0.906629	0.0279051	0.349155	0.622981	-0.00585747	0.842854	0.964568	0.189604	0.00867196	0.0220753	0.150402	0.0586008	0.159315	0.00717639	0.119663	0.429837	-0.000619883	0.841142	0.942459	-0.00181967	0.431873	0.738915	Postmortem
ENSG00000228962	0.00416311	0.379416	0.703046	0.0510403	0.386899	0.618971	0.163457	0.0672056	0.270431	-0.100997	0.149596	0.615228	NA	NA	NA	NA	NA	NA	NA	NA	NA	NA	NA	NA	NA	NA	NA	NA
ENSG00000228971	0.0070044	0.129487	0.444104	0.077049	0.254576	0.489006	0.197081	0.000178191	0.00730142	0.065767	0.275713	0.723543	0.427308	0.0035161	0.0103091	0.381576	0.0184729	0.0692413	0.00919494	0.303776	0.638762	0.00832156	0.169162	0.469999	-0.00784717	0.118767	0.430611	Postmortem
ENSG00000228972	0.00695134	0.0257946	0.212871	NA	NA	NA	-0.0392591	0.515951	0.750602	-0.0092453	0.860811	0.969769	NA	NA	NA	NA	NA	NA	NA	NA	NA	NA	NA	NA	NA	NA	NA	NA
ENSG00000228976	0.00165891	0.623349	0.852406	NA	NA	NA	NA	NA	NA	0.0266562	0.658969	0.911926	NA	NA	NA	NA	NA	NA	NA	NA	NA	NA	NA	NA	NA	NA	NA	NA
ENSG00000228981	0.00125178	0.742893	0.909922	0.20421	0.00162053	0.0238882	-0.0828129	0.268261	0.550991	0.0553496	0.389683	0.788948	NA	NA	NA	NA	NA	NA	NA	NA	NA	NA	NA	NA	NA	NA	NA	NA
ENSG00000228989	-0.00827369	0.000742157	0.0349503	-0.0583134	0.0459993	0.180129	-0.0297222	0.454132	0.706884	0.0111334	0.755973	0.943424	NA	NA	NA	NA	NA	NA	NA	NA	NA	NA	NA	NA	NA	NA	NA	NA
ENSG00000228997	0.00334708	0.493645	0.779892	NA	NA	NA	-0.082822	0.235067	0.515084	-0.0309966	0.695294	0.924464	NA	NA	NA	NA	NA	NA	NA	NA	NA	NA	NA	NA	NA	NA	NA	NA
ENSG00000228998	-0.00180368	0.396311	0.713775	NA	NA	NA	-0.054152	0.157779	0.424598	-0.0408486	0.258982	0.712545	0.00525126	0.937116	0.957067	0.0889571	0.227548	0.406222	0.00720301	0.0818103	0.363662	0.000330318	0.905075	0.966501	-0.00493545	0.0112529	0.141332	Living
ENSG00000228999	NA	NA	NA	NA	NA	NA	-0.23242	0.0539734	0.239677	0.322742	0.00592941	0.229916	-0.233057	0.242294	0.344893	-0.607076	0.00888303	0.0407822	-0.0251512	0.0446854	0.280956	-0.0286516	0.00228322	0.0567135	0.0057403	0.28012	0.620625	Living
ENSG00000229007	0.00173615	0.693181	0.886658	NA	NA	NA	NA	NA	NA	0.117042	0.0934772	0.530807	0.347934	0.000769897	0.00280984	0.253046	0.0169998	0.0652227	0.00867828	0.15816	0.483399	0.0103884	0.00718921	0.0999974	0.000567851	0.85491	0.951096	Postmortem
ENSG00000229009	0.00362059	0.449645	0.751727	NA	NA	NA	0.0255232	0.719966	0.871344	0.0938811	0.117447	0.567469	NA	NA	NA	NA	NA	NA	NA	NA	NA	NA	NA	NA	NA	NA	NA	NA
ENSG00000229010	-0.00173943	0.594982	0.836965	NA	NA	NA	NA	NA	NA	-0.120755	0.0558213	0.452471	NA	NA	NA	NA	NA	NA	NA	NA	NA	NA	NA	NA	NA	NA	NA	NA
ENSG00000229014	-0.00339615	0.425869	0.733474	NA	NA	NA	NA	NA	NA	-0.00153474	0.97793	0.994422	-0.243706	0.00461325	0.0129385	-0.11543	0.260114	0.443361	-0.00350729	0.527819	0.796725	-0.00816481	0.048794	0.254928	0.000326635	0.891347	0.964069	Living
ENSG00000229017	-0.0096052	0.0218031	0.195223	-0.00120865	0.983328	0.992866	0.00208851	0.965832	0.986378	0.0399623	0.447247	0.819537	-0.650519	2.88791e-11	1.43632e-09	-0.413416	9.27011e-05	0.00149671	-0.00658612	0.27324	0.609367	-0.00327837	0.414169	0.706055	0.00331044	0.179964	0.517412	Living
ENSG00000229018	-0.00487184	0.0134464	0.154598	NA	NA	NA	0.0289983	0.476508	0.724713	0.0731064	0.438426	0.815754	-0.281245	0.000393981	0.00158435	-0.128695	0.135156	0.285807	-0.0104789	0.0350651	0.254189	0.001446	0.662199	0.861237	0.00288837	0.173417	0.509368	Living
ENSG00000229020	-0.00235534	0.588043	0.833528	NA	NA	NA	NA	NA	NA	0.0378673	0.615624	0.896896	NA	NA	NA	NA	NA	NA	NA	NA	NA	NA	NA	NA	NA	NA	NA	NA
ENSG00000229029	-0.000865896	0.77233	0.92287	NA	NA	NA	0.119568	0.026809	0.161426	0.0411508	0.319952	0.749148	NA	NA	NA	NA	NA	NA	NA	NA	NA	NA	NA	NA	NA	NA	NA	NA
ENSG00000229036	-0.00117092	0.399191	0.716051	0.000579005	0.987038	0.994504	0.0194787	0.394552	0.661798	-0.0285082	0.363978	0.7728	0.0842164	0.100925	0.170613	0.151675	0.00521812	0.0277635	0.00660821	0.0379176	0.262546	0.00494206	0.0150582	0.145552	-0.000298018	0.853948	0.95087	Postmortem
ENSG00000229042	NA	NA	NA	0.107684	0.228581	0.458934	NA	NA	NA	NA	NA	NA	NA	NA	NA	NA	NA	NA	NA	NA	NA	NA	NA	NA	NA	NA	NA	NA
ENSG00000229043	-0.00522564	0.0352908	0.241407	-0.0751265	0.228297	0.458668	0.0644766	0.206234	0.482774	-0.0830981	0.0848933	0.521814	-0.243873	0.00304832	0.00914834	-0.135799	0.10926	0.246055	-0.00563604	0.265334	0.602614	0.000370166	0.906318	0.966757	-1.41481e-05	0.995635	0.998738	Living
ENSG00000229044	-0.00592092	0.00404309	0.0863672	NA	NA	NA	-0.0147583	0.459404	0.710635	0.108076	0.117954	0.567612	0.500908	4.80774e-05	0.000262864	0.539637	5.3774e-05	0.00101015	0.00830874	0.293793	0.628519	0.00391408	0.445504	0.727228	-0.00335083	0.419173	0.730839	Postmortem
ENSG00000229047	-0.000674425	0.787952	0.92885	NA	NA	NA	0.0233486	0.399151	0.665538	NA	NA	NA	NA	NA	NA	NA	NA	NA	NA	NA	NA	NA	NA	NA	NA	NA	NA	NA
ENSG00000229048	-0.0031919	0.455952	0.756321	NA	NA	NA	NA	NA	NA	0.0759175	0.213938	0.677664	NA	NA	NA	NA	NA	NA	NA	NA	NA	NA	NA	NA	NA	NA	NA	NA
ENSG00000229052	0.00410495	0.162382	0.491127	-0.019824	0.615653	0.791356	NA	NA	NA	0.0264642	0.561027	0.876076	NA	NA	NA	NA	NA	NA	NA	NA	NA	NA	NA	NA	NA	NA	NA	NA
ENSG00000229056	0.00536633	0.109003	0.411449	NA	NA	NA	0.0676911	0.21669	0.495067	0.114643	0.0223746	0.335722	NA	NA	NA	NA	NA	NA	NA	NA	NA	NA	NA	NA	NA	NA	NA	NA
ENSG00000229057	NA	NA	NA	0.0235953	0.778932	0.890041	NA	NA	NA	NA	NA	NA	NA	NA	NA	NA	NA	NA	NA	NA	NA	NA	NA	NA	NA	NA	NA	NA
ENSG00000229060	-0.00270127	0.439783	0.743841	NA	NA	NA	0.0797426	0.319852	0.597972	-0.00281577	0.961354	0.990872	NA	NA	NA	NA	NA	NA	NA	NA	NA	NA	NA	NA	NA	NA	NA	NA
ENSG00000229065	-0.0055043	0.290803	0.630027	NA	NA	NA	NA	NA	NA	NA	NA	NA	-0.701266	5.13093e-06	3.88274e-05	-0.407606	0.0103453	0.0455292	0.00700914	0.427949	0.733186	0.00784379	0.151229	0.446119	0.00742892	0.0204277	0.18868	Living
ENSG00000229089	-0.00655536	0.00890296	0.126512	-0.0674047	0.396127	0.626606	0.0505709	0.39545	0.662366	0.0578464	0.330874	0.75607	0.112995	0.337921	0.447422	-0.0759392	0.565033	0.724229	0.000150184	0.984061	0.994029	-0.0110384	0.0335438	0.21351	0.00267186	0.406284	0.721035	Living
ENSG00000229091	NA	NA	NA	NA	NA	NA	NA	NA	NA	NA	NA	NA	0.359212	0.000971561	0.00343011	-0.0852756	0.488956	0.66383	-0.00114346	0.872533	0.955727	-0.00941544	0.0646679	0.293927	0.00135396	0.689964	0.882206	Postmortem
ENSG00000229097	-3.10508e-05	0.990791	0.996217	NA	NA	NA	0.0615088	0.153699	0.41909	-0.0074561	0.862999	0.97017	NA	NA	NA	NA	NA	NA	NA	NA	NA	NA	NA	NA	NA	NA	NA	NA
ENSG00000229105	0.000988337	0.724508	0.90213	NA	NA	NA	-0.0582254	0.150287	0.414668	-0.00821313	0.833067	0.962997	NA	NA	NA	NA	NA	NA	NA	NA	NA	NA	NA	NA	NA	NA	NA	NA
ENSG00000229110	0.00116217	0.74092	0.909148	NA	NA	NA	-0.0610554	0.401765	0.667413	0.0503631	0.370714	0.778308	NA	NA	NA	NA	NA	NA	NA	NA	NA	NA	NA	NA	NA	NA	NA	NA
ENSG00000229111	-0.00135548	0.374694	0.7005	NA	NA	NA	-0.0301695	0.10184	0.338033	NA	NA	NA	NA	NA	NA	NA	NA	NA	NA	NA	NA	NA	NA	NA	NA	NA	NA	NA
ENSG00000229117	-0.00511156	0.0271213	0.218242	-0.0766213	0.014514	0.0890418	-0.0277231	0.34769	0.622038	-0.0599358	0.132783	0.591785	-0.297777	2.22712e-06	1.91054e-05	-0.120366	0.0623027	0.166061	-0.010611	0.0034341	0.0863916	-0.00289958	0.197117	0.502666	-0.000215655	0.899094	0.965972	Living
ENSG00000229119	-0.00508583	0.0524107	0.293386	NA	NA	NA	0.0601898	0.205146	0.481531	NA	NA	NA	NA	NA	NA	NA	NA	NA	NA	NA	NA	NA	NA	NA	NA	NA	NA	NA
ENSG00000229122	-0.00156405	0.65448	0.86802	-0.0788553	0.0159454	0.0940298	-0.0597903	0.210869	0.488283	-0.0666956	0.207171	0.670896	NA	NA	NA	NA	NA	NA	NA	NA	NA	NA	NA	NA	NA	NA	NA	NA
ENSG00000229127	-0.00152287	0.437012	0.741677	0.0528595	0.248285	0.480906	0.0533465	0.060322	0.255238	-0.0220758	0.455138	0.823752	-0.00174815	0.976902	0.984157	-0.171879	0.00728584	0.0352638	-0.000143877	0.96808	0.98827	0.00164767	0.470682	0.745496	0.00341195	0.0565169	0.305839	Living
ENSG00000229132	-0.00148692	0.637618	0.86031	NA	NA	NA	NA	NA	NA	0.0120293	0.839111	0.963625	NA	NA	NA	NA	NA	NA	NA	NA	NA	NA	NA	NA	NA	NA	NA	NA
ENSG00000229146	NA	NA	NA	NA	NA	NA	NA	NA	NA	NA	NA	NA	0.0930239	0.477544	0.585758	0.434296	0.00482804	0.0261594	0.00586577	0.511363	0.788604	0.00428124	0.507149	0.771264	0.00110945	0.766323	0.916495	Not DE
ENSG00000229151	-0.00551613	0.0826736	0.361979	NA	NA	NA	0.0358796	0.349014	0.622847	0.00220663	0.964432	0.99115	NA	NA	NA	NA	NA	NA	NA	NA	NA	NA	NA	NA	NA	NA	NA	NA
ENSG00000229152	0.000361267	0.891053	0.964659	-0.0598431	0.0728522	0.236396	-0.00795323	0.833111	0.929826	0.0741524	0.049886	0.438489	0.0602288	0.213505	0.311833	-0.0462421	0.367403	0.555974	0.000984415	0.736296	0.899038	-0.00362583	0.0525334	0.264856	-0.00262725	0.0456865	0.276106	Living
ENSG00000229153	-0.00334825	0.463032	0.760607	NA	NA	NA	0.292404	6.31349e-05	0.00368753	NA	NA	NA	NA	NA	NA	NA	NA	NA	NA	NA	NA	NA	NA	NA	NA	NA	NA	NA
ENSG00000229154	0.00789859	0.0179194	0.177186	0.0571181	0.331944	0.567855	0.10812	0.0411806	0.205511	-0.0797424	0.1781	0.642462	NA	NA	NA	NA	NA	NA	NA	NA	NA	NA	NA	NA	NA	NA	NA	NA
ENSG00000229156	-0.000836708	0.845417	0.949963	NA	NA	NA	NA	NA	NA	NA	NA	NA	NA	NA	NA	NA	NA	NA	NA	NA	NA	NA	NA	NA	NA	NA	NA	NA
ENSG00000229164	-0.00160669	0.825151	0.943867	NA	NA	NA	NA	NA	NA	NA	NA	NA	NA	NA	NA	NA	NA	NA	NA	NA	NA	NA	NA	NA	NA	NA	NA	NA
ENSG00000229178	-0.00351205	0.538415	0.805331	0.0161113	0.865732	0.935382	0.199891	0.068255	0.272826	-0.0662729	0.538306	0.866032	NA	NA	NA	NA	NA	NA	NA	NA	NA	NA	NA	NA	NA	NA	NA	NA
ENSG00000229180	-0.00417898	0.195234	0.53305	0.0484939	0.0477261	0.18364	-0.0859444	0.0789064	0.293375	-0.0906525	0.0781666	0.507426	-0.0485584	0.243156	0.345734	0.0704155	0.105523	0.239961	0.00280467	0.278746	0.614878	-0.000216348	0.894422	0.963033	0.000910164	0.463811	0.762403	Not DE
ENSG00000229183	0.00460576	0.380542	0.704241	NA	NA	NA	NA	NA	NA	NA	NA	NA	NA	NA	NA	NA	NA	NA	NA	NA	NA	NA	NA	NA	NA	NA	NA	NA
ENSG00000229186	0.00302624	0.125439	0.43813	NA	NA	NA	0.0336626	0.29654	0.577604	-0.0495821	0.0842967	0.520519	0.00202333	0.97136	0.980728	-0.00977149	0.873505	0.927932	0.00626213	0.0780622	0.356905	0.005385	0.0214692	0.172561	-0.000331748	0.844191	0.946758	Living
ENSG00000229190	0.00321843	0.147914	0.468939	NA	NA	NA	-0.00933503	0.639782	0.826555	0.103748	0.0489825	0.436339	NA	NA	NA	NA	NA	NA	NA	NA	NA	NA	NA	NA	NA	NA	NA	NA
ENSG00000229191	NA	NA	NA	NA	NA	NA	-0.324251	2.64281e-05	0.00206207	0.210981	0.00922843	0.263768	NA	NA	NA	NA	NA	NA	NA	NA	NA	NA	NA	NA	NA	NA	NA	NA
ENSG00000229206	-0.00183358	0.521057	0.796065	-0.112494	0.254046	0.488179	-0.00474161	0.921682	0.969991	0.00367411	0.932976	0.98424	NA	NA	NA	NA	NA	NA	NA	NA	NA	NA	NA	NA	NA	NA	NA	NA
ENSG00000229212	-8.76678e-05	0.972917	0.990673	NA	NA	NA	-0.0181197	0.679503	0.849226	-0.068762	0.40264	0.796681	NA	NA	NA	NA	NA	NA	NA	NA	NA	NA	NA	NA	NA	NA	NA	NA
ENSG00000229214	0.00905836	0.0206124	0.189684	0.0325865	0.598765	0.780814	0.0979486	0.0385994	0.19803	-0.107948	0.0121671	0.284928	NA	NA	NA	NA	NA	NA	NA	NA	NA	NA	NA	NA	NA	NA	NA	NA
ENSG00000229222	0.00145426	0.71427	0.896986	NA	NA	NA	NA	NA	NA	0.0470905	0.496222	0.845522	-0.000395605	0.995776	0.997029	0.273661	0.000441041	0.00459409	-0.000495317	0.915995	0.970421	0.00339568	0.256622	0.566937	0.000360712	0.868786	0.9565	Postmortem
ENSG00000229227	0.00324159	0.300757	0.638421	NA	NA	NA	-0.00400804	0.929023	0.973509	NA	NA	NA	NA	NA	NA	NA	NA	NA	NA	NA	NA	NA	NA	NA	NA	NA	NA	NA
ENSG00000229231	-0.0143802	0.2512	0.593089	NA	NA	NA	-0.0438524	0.868815	0.945167	-0.173943	0.412276	0.801991	NA	NA	NA	NA	NA	NA	NA	NA	NA	NA	NA	NA	NA	NA	NA	NA
ENSG00000229233	NA	NA	NA	NA	NA	NA	NA	NA	NA	0.13374	0.416016	0.802965	NA	NA	NA	NA	NA	NA	NA	NA	NA	NA	NA	NA	NA	NA	NA	NA
ENSG00000229236	-0.00784816	0.0946473	0.384858	NA	NA	NA	0.0124036	0.831832	0.92952	0.137125	0.116167	0.565501	-0.0683864	0.629711	0.720264	0.0675867	0.650844	0.788146	-0.00499924	0.581486	0.824407	0.00101984	0.871677	0.952606	-0.0041459	0.401592	0.718291	Living
ENSG00000229238	0.00632179	0.0592796	0.310073	NA	NA	NA	NA	NA	NA	NA	NA	NA	-0.313695	0.124494	0.202536	0.155344	0.452694	0.632649	0.0200007	0.106427	0.408469	0.00928505	0.256103	0.566544	-0.00343063	0.564268	0.821044	Living
ENSG00000229240	-0.000212607	0.949892	0.984511	-0.0120826	0.790922	0.897292	-0.0574427	0.224723	0.503863	0.00732223	0.863101	0.97017	NA	NA	NA	NA	NA	NA	NA	NA	NA	NA	NA	NA	NA	NA	NA	NA
ENSG00000229241	-0.00401999	0.24852	0.590348	NA	NA	NA	0.1049	0.0945569	0.324154	0.0477374	0.364955	0.773596	-0.252153	0.00560724	0.0152192	-0.179155	0.0554593	0.153236	-0.00579141	0.293302	0.628028	0.0014296	0.679339	0.869848	0.000393086	0.882971	0.961448	Living
ENSG00000229246	NA	NA	NA	NA	NA	NA	NA	NA	NA	-0.106874	0.143623	0.604628	NA	NA	NA	NA	NA	NA	NA	NA	NA	NA	NA	NA	NA	NA	NA	NA
ENSG00000229255	NA	NA	NA	NA	NA	NA	-0.0230738	0.872368	0.947151	NA	NA	NA	NA	NA	NA	NA	NA	NA	NA	NA	NA	NA	NA	NA	NA	NA	NA	NA
ENSG00000229257	-0.00828548	0.106488	0.406545	NA	NA	NA	-0.113327	0.067319	0.270528	NA	NA	NA	NA	NA	NA	NA	NA	NA	NA	NA	NA	NA	NA	NA	NA	NA	NA	NA
ENSG00000229268	NA	NA	NA	NA	NA	NA	NA	NA	NA	NA	NA	NA	-0.440247	0.0701494	0.12599	0.566949	0.0395844	0.120774	0.00928401	0.56105	0.814106	-0.00642347	0.558072	0.803073	-0.0193908	0.00705599	0.113499	Not DE
ENSG00000229273	0.0012685	0.635581	0.858991	NA	NA	NA	0.0633931	0.1878	0.460441	-0.065379	0.17544	0.640189	0.117714	0.217643	0.316513	0.151706	0.114087	0.25378	-0.00744569	0.189997	0.523088	0.00151456	0.661394	0.860656	-0.00254059	0.364717	0.693616	Not DE
ENSG00000229276	0.000786712	0.845606	0.949963	NA	NA	NA	NA	NA	NA	0.0123745	0.812628	0.956932	0.0595096	0.449886	0.559866	0.0539718	0.526606	0.694055	-0.0110368	0.0181929	0.188507	-0.00642785	0.0378843	0.226792	-0.00104505	0.597598	0.837598	Living
ENSG00000229287	NA	NA	NA	NA	NA	NA	NA	NA	NA	0.0328447	0.696171	0.924464	NA	NA	NA	NA	NA	NA	NA	NA	NA	NA	NA	NA	NA	NA	NA	NA
ENSG00000229294	-0.000413552	0.894755	0.966006	NA	NA	NA	-0.12017	0.0897247	0.315093	0.0583875	0.19286	0.654536	NA	NA	NA	NA	NA	NA	NA	NA	NA	NA	NA	NA	NA	NA	NA	NA
ENSG00000229299	-0.00150461	0.632472	0.85752	NA	NA	NA	-0.093834	0.0510404	0.233654	NA	NA	NA	NA	NA	NA	NA	NA	NA	NA	NA	NA	NA	NA	NA	NA	NA	NA	NA
ENSG00000229304	-0.0106099	0.0118837	0.14549	NA	NA	NA	NA	NA	NA	NA	NA	NA	NA	NA	NA	NA	NA	NA	NA	NA	NA	NA	NA	NA	NA	NA	NA	NA
ENSG00000229311	0.00296123	0.438913	0.743278	NA	NA	NA	0.0355566	0.627305	0.820134	NA	NA	NA	NA	NA	NA	NA	NA	NA	NA	NA	NA	NA	NA	NA	NA	NA	NA	NA
ENSG00000229312	0.000289527	0.940464	0.981517	NA	NA	NA	-0.00118648	0.980969	0.992231	0.0527121	0.348376	0.764193	NA	NA	NA	NA	NA	NA	NA	NA	NA	NA	NA	NA	NA	NA	NA	NA
ENSG00000229315	-0.00532936	0.311946	0.649505	NA	NA	NA	-0.051933	0.281257	0.562417	NA	NA	NA	NA	NA	NA	NA	NA	NA	NA	NA	NA	NA	NA	NA	NA	NA	NA	NA
ENSG00000229320	-0.000783733	0.754565	0.914685	-0.0375864	0.22104	0.451065	-1.10037e-05	0.99971	0.99982	0.011105	0.753159	0.942462	-0.112604	0.0226801	0.0495139	-0.164443	0.00140518	0.0105918	-0.0084668	0.00470354	0.102174	-0.0042813	0.0232556	0.179263	-0.000314577	0.822968	0.938338	Not DE
ENSG00000229321	-0.00558095	0.0465224	0.277472	0.0198767	0.787153	0.895068	0.0492525	0.401692	0.667348	-0.0128916	0.757883	0.94357	0.0408671	0.571872	0.670231	0.0443245	0.568553	0.726996	0.00747685	0.100963	0.399587	0.00277337	0.349036	0.65205	0.00620254	0.00634668	0.107845	Not DE
ENSG00000229325	0.00425157	0.136931	0.453951	0.0223674	0.678248	0.830906	0.0845034	0.00839525	0.0824047	0.0311709	0.41563	0.802841	0.0355205	0.420578	0.530783	-0.041882	0.41055	0.596481	-0.000486149	0.86015	0.951194	0.000980348	0.620043	0.839096	0.000912051	0.481557	0.772541	Not DE
ENSG00000229327	NA	NA	NA	NA	NA	NA	0.0317048	0.524487	0.75655	0.0376381	0.524378	0.859729	NA	NA	NA	NA	NA	NA	NA	NA	NA	NA	NA	NA	NA	NA	NA	NA
ENSG00000229334	0.00213648	0.351117	0.68346	NA	NA	NA	0.0362475	0.181869	0.453977	0.0123765	0.837387	0.963501	NA	NA	NA	NA	NA	NA	NA	NA	NA	NA	NA	NA	NA	NA	NA	NA
ENSG00000229344	-0.012123	0.0251808	0.210108	0.0194665	0.746704	0.871547	-0.150456	0.108962	0.350138	NA	NA	NA	-0.440737	0.00172115	0.00559284	0.101389	0.487355	0.662432	-0.00134195	0.87893	0.958083	0.00597384	0.286317	0.596253	-0.00401769	0.341819	0.675613	Living
ENSG00000229348	NA	NA	NA	NA	NA	NA	NA	NA	NA	0.0106841	0.882215	0.973718	NA	NA	NA	NA	NA	NA	NA	NA	NA	NA	NA	NA	NA	NA	NA	NA
ENSG00000229352	0.00460579	0.32666	0.662838	NA	NA	NA	0.154137	0.0667029	0.269184	0.0842889	0.265696	0.717248	-0.0201655	0.839039	0.886315	0.227118	0.0420304	0.126313	-3.67482e-05	0.995365	0.998177	0.00788738	0.0744833	0.315641	-0.00165909	0.595617	0.836504	Postmortem
ENSG00000229358	-0.00318756	0.0656878	0.324298	0.0465244	0.125701	0.326179	0.0426608	0.0468798	0.223393	0.0372849	0.139672	0.603044	-0.183848	9.39832e-06	6.48176e-05	-0.0176142	0.689111	0.81411	-0.00257576	0.318715	0.652495	-0.00036996	0.824582	0.936865	0.00371435	0.00270529	0.0697169	Living
ENSG00000229359	-0.00249875	0.418748	0.727828	NA	NA	NA	0.0261763	0.59491	0.801219	0.060443	0.267162	0.717851	0.00540504	0.948641	0.965057	0.216011	0.020731	0.0751031	-0.00835919	0.123532	0.435669	-0.00167429	0.651265	0.856355	-0.00774018	0.000814423	0.0384717	Not DE
ENSG00000229368	-0.00365633	0.204995	0.543933	NA	NA	NA	0.0806771	0.508048	0.745822	0.000200371	0.998076	0.99976	-0.277071	0.0126179	0.0302917	-0.0637102	0.603589	0.753572	-0.00348537	0.613207	0.839447	5.57944e-05	0.990494	0.997131	-0.00076023	0.780528	0.922054	Living
ENSG00000229369	NA	NA	NA	NA	NA	NA	NA	NA	NA	0.016042	0.798433	0.95283	NA	NA	NA	NA	NA	NA	NA	NA	NA	NA	NA	NA	NA	NA	NA	NA
ENSG00000229372	-0.00232372	0.426447	0.733915	NA	NA	NA	-0.105855	0.00552758	0.0644826	NA	NA	NA	NA	NA	NA	NA	NA	NA	NA	NA	NA	NA	NA	NA	NA	NA	NA	NA
ENSG00000229376	0.00408134	0.340027	0.673823	NA	NA	NA	NA	NA	NA	-0.0481915	0.599043	0.890869	NA	NA	NA	NA	NA	NA	NA	NA	NA	NA	NA	NA	NA	NA	NA	NA
ENSG00000229377	-0.00297225	0.363903	0.69236	NA	NA	NA	-0.0520557	0.293044	0.573978	NA	NA	NA	NA	NA	NA	NA	NA	NA	NA	NA	NA	NA	NA	NA	NA	NA	NA	NA
ENSG00000229380	0.00277747	0.565382	0.820392	NA	NA	NA	NA	NA	NA	0.12154	0.197921	0.66057	NA	NA	NA	NA	NA	NA	NA	NA	NA	NA	NA	NA	NA	NA	NA	NA
ENSG00000229385	0.00315539	0.378412	0.702589	NA	NA	NA	0.082053	0.134844	0.392291	-0.123061	0.0116038	0.282977	NA	NA	NA	NA	NA	NA	NA	NA	NA	NA	NA	NA	NA	NA	NA	NA
ENSG00000229387	-0.00169357	0.5534	0.813335	NA	NA	NA	0.0238725	0.447064	0.700576	NA	NA	NA	NA	NA	NA	NA	NA	NA	NA	NA	NA	NA	NA	NA	NA	NA	NA	NA
ENSG00000229388	NA	NA	NA	NA	NA	NA	NA	NA	NA	-0.0804159	0.192429	0.654118	-0.0539009	0.561623	0.661479	-0.0944052	0.308331	0.495925	-0.00103413	0.841931	0.943397	-0.00662877	0.0335628	0.213568	4.52093e-05	0.983419	0.995555	Living
ENSG00000229391	-0.0196707	0.0635285	0.319506	NA	NA	NA	-0.0759555	0.710136	0.866147	0.0409897	0.830331	0.962802	0.252367	0.295197	0.403091	-0.0230658	0.924635	0.95761	0.0330312	0.0276037	0.227942	0.0080885	0.359364	0.660662	0.0093886	0.2266	0.570056	Postmortem
ENSG00000229393	0.00877925	0.176471	0.508812	0.0424448	0.593229	0.776949	NA	NA	NA	0.0366	0.690834	0.923164	NA	NA	NA	NA	NA	NA	NA	NA	NA	NA	NA	NA	NA	NA	NA	NA
ENSG00000229399	0.00750757	0.0555499	0.300794	NA	NA	NA	NA	NA	NA	0.0208223	0.750544	0.941252	NA	NA	NA	NA	NA	NA	NA	NA	NA	NA	NA	NA	NA	NA	NA	NA
ENSG00000229400	0.00146916	0.586556	0.832583	NA	NA	NA	-0.0151107	0.664395	0.841372	NA	NA	NA	NA	NA	NA	NA	NA	NA	NA	NA	NA	NA	NA	NA	NA	NA	NA	NA
ENSG00000229406	-0.0029282	0.426535	0.733964	NA	NA	NA	0.050956	0.416077	0.678652	NA	NA	NA	NA	NA	NA	NA	NA	NA	NA	NA	NA	NA	NA	NA	NA	NA	NA	NA
ENSG00000229407	NA	NA	NA	NA	NA	NA	-0.0182777	0.852651	0.938779	NA	NA	NA	NA	NA	NA	NA	NA	NA	NA	NA	NA	NA	NA	NA	NA	NA	NA	NA
ENSG00000229413	-0.00512477	0.18148	0.515866	-0.0120068	0.885724	0.944396	-0.0109918	0.842943	0.934349	0.019931	0.877958	0.97264	NA	NA	NA	NA	NA	NA	NA	NA	NA	NA	NA	NA	NA	NA	NA	NA
ENSG00000229417	NA	NA	NA	NA	NA	NA	NA	NA	NA	-0.0334378	0.65181	0.90935	NA	NA	NA	NA	NA	NA	NA	NA	NA	NA	NA	NA	NA	NA	NA	NA
ENSG00000229419	-8.05221e-05	0.945628	0.983313	-0.0137932	0.800368	0.901287	0.00972842	0.61235	0.810328	0.021981	0.379222	0.783679	-0.0188352	0.592783	0.688805	0.0714584	0.0586177	0.159341	-0.00111045	0.614594	0.840074	-0.0023365	0.106414	0.377051	-0.00115705	0.263242	0.607459	Not DE
ENSG00000229422	0.00420682	0.221468	0.560973	-0.100307	0.179804	0.401227	0.0473396	0.346747	0.621616	-0.0257321	0.645038	0.906873	0.00889466	0.929618	0.95197	0.207319	0.055854	0.153995	0.00157782	0.80019	0.927287	0.000621202	0.878278	0.956004	-0.00203769	0.478025	0.770129	Living
ENSG00000229425	-0.0161454	0.00255115	0.0668433	-0.093768	0.117791	0.315048	0.0142767	0.862303	0.942414	0.0377757	0.56956	0.879908	-0.157616	0.268715	0.374013	0.203333	0.224118	0.402555	-0.000230546	0.979852	0.992375	-0.0150553	0.0269051	0.192491	0.0105692	0.0118892	0.145173	Living
ENSG00000229427	0.0040159	0.284674	0.624536	NA	NA	NA	0.103757	0.0678869	0.271983	0.075962	0.127414	0.582343	-0.0533594	0.569287	0.668005	0.00337213	0.973574	0.984953	-0.00728186	0.217459	0.551236	0.00618217	0.117267	0.394628	0.000358837	0.895161	0.964672	Not DE
ENSG00000229431	-0.0045726	0.0111858	0.141833	-0.125788	0.00472403	0.0458515	-0.018674	0.403	0.667892	-0.102481	0.0631815	0.472222	NA	NA	NA	NA	NA	NA	NA	NA	NA	NA	NA	NA	NA	NA	NA	NA
ENSG00000229438	-0.00485895	0.025412	0.211257	NA	NA	NA	-0.00343577	0.932378	0.974203	0.019546	0.731962	0.935346	NA	NA	NA	NA	NA	NA	NA	NA	NA	NA	NA	NA	NA	NA	NA	NA
ENSG00000229447	0.00101153	0.815389	0.939857	0.0201013	0.759473	0.879044	NA	NA	NA	0.087356	0.180114	0.644907	0.10503	0.170544	0.261293	-0.0495202	0.530381	0.696583	-0.00208106	0.650991	0.858542	-0.00158394	0.579919	0.816018	-0.00198442	0.336167	0.670258	Living
ENSG00000229450	-0.0067906	0.109977	0.413719	NA	NA	NA	0.00956748	0.873371	0.947418	NA	NA	NA	NA	NA	NA	NA	NA	NA	NA	NA	NA	NA	NA	NA	NA	NA	NA	NA
ENSG00000229453	NA	NA	NA	NA	NA	NA	NA	NA	NA	-0.138186	0.027461	0.358471	NA	NA	NA	NA	NA	NA	NA	NA	NA	NA	NA	NA	NA	NA	NA	NA
ENSG00000229456	0.00934506	0.00597844	0.10404	NA	NA	NA	-0.12134	0.0581499	0.250098	0.0297874	0.640229	0.9056	NA	NA	NA	NA	NA	NA	NA	NA	NA	NA	NA	NA	NA	NA	NA	NA
ENSG00000229458	0.000340542	0.906014	0.970024	NA	NA	NA	0.0509087	0.233059	0.512616	0.0550773	0.0922004	0.529685	NA	NA	NA	NA	NA	NA	NA	NA	NA	NA	NA	NA	NA	NA	NA	NA
ENSG00000229474	-0.000352521	0.947673	0.983872	NA	NA	NA	NA	NA	NA	-0.0307687	0.69635	0.924464	-0.316642	0.00979071	0.0244768	-0.292083	0.0151335	0.060286	-0.0107753	0.132842	0.44907	-0.00149187	0.723257	0.891999	0.00696768	0.0417949	0.266702	Not DE
ENSG00000229481	0.00500892	0.0455074	0.274324	0.12208	0.0130177	0.0835908	-0.138373	0.0130348	0.107019	-0.0216395	0.568872	0.879908	NA	NA	NA	NA	NA	NA	NA	NA	NA	NA	NA	NA	NA	NA	NA	NA
ENSG00000229487	NA	NA	NA	NA	NA	NA	NA	NA	NA	0.0406177	0.430082	0.810806	NA	NA	NA	NA	NA	NA	NA	NA	NA	NA	NA	NA	NA	NA	NA	NA
ENSG00000229492	NA	NA	NA	-0.0081791	0.92111	0.961979	NA	NA	NA	NA	NA	NA	-0.341673	0.00117854	0.00405149	0.0430373	0.651301	0.788478	-0.0171926	0.00352529	0.0874653	-0.00133651	0.685188	0.8732	-0.00230305	0.387465	0.709626	Not DE
ENSG00000229494	0.0140225	0.0718829	0.339483	NA	NA	NA	NA	NA	NA	-0.213992	0.0691336	0.489433	NA	NA	NA	NA	NA	NA	NA	NA	NA	NA	NA	NA	NA	NA	NA	NA
ENSG00000229502	-0.00106996	0.52867	0.799792	NA	NA	NA	-0.00597776	0.816993	0.922422	0.0975887	0.0281887	0.360379	NA	NA	NA	NA	NA	NA	NA	NA	NA	NA	NA	NA	NA	NA	NA	NA
ENSG00000229503	-0.00386395	0.286177	0.626226	NA	NA	NA	NA	NA	NA	NA	NA	NA	NA	NA	NA	NA	NA	NA	NA	NA	NA	NA	NA	NA	NA	NA	NA	NA
ENSG00000229507	-0.00618327	0.0147579	0.161581	NA	NA	NA	-0.0470305	0.335959	0.611778	-0.0173822	0.663218	0.913004	NA	NA	NA	NA	NA	NA	NA	NA	NA	NA	NA	NA	NA	NA	NA	NA
ENSG00000229509	0.000532454	0.873987	0.958779	NA	NA	NA	NA	NA	NA	NA	NA	NA	NA	NA	NA	NA	NA	NA	NA	NA	NA	NA	NA	NA	NA	NA	NA	NA
ENSG00000229512	0.00786032	0.223847	0.563036	NA	NA	NA	NA	NA	NA	0.0345654	0.685727	0.92123	NA	NA	NA	NA	NA	NA	NA	NA	NA	NA	NA	NA	NA	NA	NA	NA
ENSG00000229519	-0.00441994	0.2308	0.570941	-0.067854	0.319588	0.555853	NA	NA	NA	-0.112086	0.101934	0.543651	NA	NA	NA	NA	NA	NA	NA	NA	NA	NA	NA	NA	NA	NA	NA	NA
ENSG00000229520	0.00292524	0.429096	0.735471	-0.0320548	0.589625	0.774732	-0.119771	0.0108708	0.0966157	-0.115548	0.0227953	0.337762	NA	NA	NA	NA	NA	NA	NA	NA	NA	NA	NA	NA	NA	NA	NA	NA
ENSG00000229521	0.000546092	0.873691	0.958779	NA	NA	NA	0.0170371	0.771727	0.899556	-0.0300126	0.498321	0.846518	0.0487224	0.408654	0.519339	0.136227	0.0399264	0.121595	0.00122849	0.744929	0.902179	-0.00129889	0.620614	0.839388	-0.00162346	0.343793	0.677176	Not DE
ENSG00000229531	0.00729283	0.0171896	0.17402	0.105153	0.0965462	0.278838	-0.0254582	0.50673	0.745473	-0.0810117	0.0351369	0.390273	NA	NA	NA	NA	NA	NA	NA	NA	NA	NA	NA	NA	NA	NA	NA	NA
ENSG00000229533	-0.00889387	0.138891	0.456963	NA	NA	NA	NA	NA	NA	-0.0246793	0.785555	0.949219	NA	NA	NA	NA	NA	NA	NA	NA	NA	NA	NA	NA	NA	NA	NA	NA
ENSG00000229539	-0.000403389	0.924831	0.976957	0.115839	0.0119364	0.079519	NA	NA	NA	NA	NA	NA	NA	NA	NA	NA	NA	NA	NA	NA	NA	NA	NA	NA	NA	NA	NA	NA
ENSG00000229558	0.00330278	0.318713	0.654754	NA	NA	NA	NA	NA	NA	-0.0294319	0.577673	0.883001	NA	NA	NA	NA	NA	NA	NA	NA	NA	NA	NA	NA	NA	NA	NA	NA
ENSG00000229569	-0.0166512	0.00396748	0.0858586	NA	NA	NA	NA	NA	NA	0.0308256	0.737347	0.936338	-0.447675	0.000366294	0.00148682	-0.183024	0.200703	0.373749	0.00582837	0.478547	0.767452	0.00912651	0.116987	0.394327	0.00173134	0.601165	0.838835	Living
ENSG00000229570	-0.00268661	0.505841	0.787029	NA	NA	NA	0.116952	0.245616	0.526574	-0.0940398	0.142831	0.604606	-0.170532	0.129468	0.209212	0.164252	0.227465	0.406179	0.00398572	0.59752	0.833485	0.00554257	0.329327	0.636011	0.00334459	0.285373	0.624545	Living
ENSG00000229585	0.00410775	0.316549	0.653097	0.147471	0.0181806	0.102107	NA	NA	NA	-0.0032347	0.956416	0.989825	0.0427339	0.553719	0.654378	0.07346	0.368482	0.556762	0.00182056	0.682554	0.87379	0.00873577	0.00561515	0.0881595	0.00444586	0.0290284	0.223022	Not DE
ENSG00000229587	-0.00689232	0.0752093	0.345671	-0.0740042	0.190918	0.414299	-0.00538132	0.90506	0.962052	0.049053	0.306117	0.741767	-0.159863	0.0252559	0.0542398	-0.0210143	0.794765	0.882135	-0.00789641	0.072848	0.346846	-0.00403032	0.189207	0.492992	-0.00280141	0.127334	0.445053	Living
ENSG00000229589	-0.00257155	0.355968	0.686775	-0.0290179	0.572998	0.764023	0.0626692	0.120986	0.369737	-0.0568518	0.121501	0.573464	-0.116976	0.151301	0.237357	0.0169943	0.851174	0.915344	0.0030933	0.550253	0.808444	0.00570433	0.10716	0.378135	0.00262062	0.259664	0.603858	Living
ENSG00000229591	-0.00383991	0.0697887	0.334873	NA	NA	NA	-0.0259661	0.277258	0.559396	-0.0258031	0.582374	0.884783	NA	NA	NA	NA	NA	NA	NA	NA	NA	NA	NA	NA	NA	NA	NA	NA
ENSG00000229593	-0.0034561	0.401881	0.717356	NA	NA	NA	NA	NA	NA	0.148549	0.0313368	0.37453	NA	NA	NA	NA	NA	NA	NA	NA	NA	NA	NA	NA	NA	NA	NA	NA
ENSG00000229598	0.00431202	0.200759	0.539849	NA	NA	NA	-0.0545763	0.381296	0.65188	0.0762068	0.136797	0.599018	NA	NA	NA	NA	NA	NA	NA	NA	NA	NA	NA	NA	NA	NA	NA	NA
ENSG00000229601	NA	NA	NA	NA	NA	NA	NA	NA	NA	-0.0591019	0.430798	0.811032	NA	NA	NA	NA	NA	NA	NA	NA	NA	NA	NA	NA	NA	NA	NA	NA
ENSG00000229618	-0.00683924	0.151052	0.474103	-0.056798	0.450747	0.673698	-0.0436448	0.490731	0.734969	-0.088358	0.141917	0.604388	-0.650551	8.35981e-08	1.20737e-06	-0.0127682	0.931255	0.961383	-0.0103199	0.199759	0.534279	0.00311508	0.621097	0.839475	-0.00278624	0.397991	0.71618	Living
ENSG00000229619	-0.000270448	0.89527	0.966082	-0.133834	0.000986236	0.0177165	0.00179438	0.944943	0.979134	NA	NA	NA	-0.260871	2.79451e-05	0.000165505	-0.282881	4.36775e-05	0.00086889	-0.00228181	0.563292	0.815063	-0.000296498	0.912115	0.969059	0.00284191	0.117114	0.42771	Living
ENSG00000229623	0.00333673	0.320655	0.656891	NA	NA	NA	NA	NA	NA	0.0433447	0.375007	0.781925	0.130902	0.0461709	0.0896685	0.143994	0.0402749	0.122501	-0.0037006	0.356074	0.681559	-0.00283431	0.284215	0.594565	-0.00341732	0.0787969	0.358822	Postmortem
ENSG00000229635	NA	NA	NA	NA	NA	NA	NA	NA	NA	-0.134814	0.172925	0.637547	NA	NA	NA	NA	NA	NA	NA	NA	NA	NA	NA	NA	NA	NA	NA	NA
ENSG00000229638	-0.00468873	0.012219	0.146989	0.000543418	0.987536	0.994504	0.00465576	0.913102	0.965751	0.0109356	0.786011	0.949219	0.228042	0.00289761	0.00875679	0.122577	0.121707	0.265464	0.00218007	0.647398	0.856766	0.00305837	0.312269	0.619187	0.000558512	0.809439	0.932394	Not DE
ENSG00000229644	-0.000427657	0.935799	0.979897	NA	NA	NA	0.0618213	0.29706	0.578016	NA	NA	NA	NA	NA	NA	NA	NA	NA	NA	NA	NA	NA	NA	NA	NA	NA	NA	NA
ENSG00000229645	0.00532268	0.114542	0.420973	NA	NA	NA	-0.105513	0.24294	0.523392	0.00520227	0.922041	0.982751	NA	NA	NA	NA	NA	NA	NA	NA	NA	NA	NA	NA	NA	NA	NA	NA
ENSG00000229657	-0.00184891	0.68543	0.883206	NA	NA	NA	-0.0515322	0.519862	0.7539	-0.00285712	0.966047	0.991406	0.104267	0.348958	0.458524	0.360976	0.0013783	0.0104447	-0.00713523	0.2863	0.621399	0.00801765	0.0528073	0.265694	0.00130525	0.697009	0.886257	Postmortem
ENSG00000229659	-0.00154886	0.677331	0.880112	-0.0621355	0.311214	0.547847	0.099434	0.0846503	0.305726	0.0501991	0.227184	0.687567	-0.091598	0.159154	0.247322	0.155579	0.033538	0.107067	-0.00168962	0.690308	0.877016	0.00293458	0.318826	0.625197	-0.00202185	0.273115	0.615567	Living
ENSG00000229666	0.00151854	0.609656	0.845076	NA	NA	NA	-0.00114798	0.979306	0.991799	-0.00354463	0.933125	0.98424	NA	NA	NA	NA	NA	NA	NA	NA	NA	NA	NA	NA	NA	NA	NA	NA
ENSG00000229672	-0.000174357	0.960253	0.987323	0.0128008	0.837881	0.920986	0.0532422	0.675763	0.847247	-0.0196083	0.726844	0.93349	-0.168823	0.114864	0.190034	0.368835	0.00540458	0.0285141	0.0115115	0.112157	0.41821	0.0111315	0.0491035	0.255989	-0.000603337	0.842914	0.946237	Living
ENSG00000229673	-0.00315914	0.498934	0.783589	0.0476364	0.554148	0.750768	NA	NA	NA	-0.115808	0.130137	0.587015	NA	NA	NA	NA	NA	NA	NA	NA	NA	NA	NA	NA	NA	NA	NA	NA
ENSG00000229676	0.00774424	0.0821298	0.360805	NA	NA	NA	0.0633606	0.426032	0.685397	-0.0337586	0.701944	0.92636	-0.300894	0.0239733	0.051939	-0.221744	0.107949	0.243889	0.00319676	0.703753	0.883808	0.00392555	0.451292	0.732076	-0.00378235	0.377063	0.702588	Not DE
ENSG00000229683	NA	NA	NA	NA	NA	NA	NA	NA	NA	0.0891908	0.451278	0.821865	NA	NA	NA	NA	NA	NA	NA	NA	NA	NA	NA	NA	NA	NA	NA	NA
ENSG00000229688	0.00661111	0.0218106	0.195223	NA	NA	NA	0.0537847	0.212558	0.490167	-0.00101319	0.9795	0.994887	NA	NA	NA	NA	NA	NA	NA	NA	NA	NA	NA	NA	NA	NA	NA	NA
ENSG00000229689	-0.000393597	0.828346	0.945112	-0.0586612	0.0599194	0.210261	0.0620375	0.0671278	0.270352	0.0128147	0.640902	0.905693	-0.100873	0.023846	0.051689	0.0704814	0.129831	0.27752	0.00258989	0.350936	0.678145	0.000907202	0.604837	0.830414	-0.000875864	0.52372	0.798273	Postmortem
ENSG00000229691	-0.00359031	0.0857385	0.367567	NA	NA	NA	-0.0750112	0.00376479	0.0512029	NA	NA	NA	NA	NA	NA	NA	NA	NA	NA	NA	NA	NA	NA	NA	NA	NA	NA	NA
ENSG00000229692	0.00373789	0.0974951	0.390498	-0.0847044	0.0577237	0.205078	0.0472164	0.155697	0.422079	0.0512837	0.0929744	0.530431	0.202541	0.000855052	0.00307089	0.0828326	0.195712	0.367459	-0.00336602	0.375555	0.695764	-0.00434442	0.0733532	0.313264	-0.0039514	0.0448112	0.274177	Postmortem
ENSG00000229694	0.0110509	0.0159086	0.167319	NA	NA	NA	NA	NA	NA	0.00795148	0.910576	0.980529	NA	NA	NA	NA	NA	NA	NA	NA	NA	NA	NA	NA	NA	NA	NA	NA
ENSG00000229703	NA	NA	NA	NA	NA	NA	0.0402843	0.737523	0.879992	-0.200376	0.0133694	0.287467	NA	NA	NA	NA	NA	NA	NA	NA	NA	NA	NA	NA	NA	NA	NA	NA
ENSG00000229715	0.00114348	0.621544	0.85178	-0.0284406	0.643322	0.809601	0.0415898	0.392322	0.660069	-0.0206255	0.593612	0.888527	NA	NA	NA	NA	NA	NA	NA	NA	NA	NA	NA	NA	NA	NA	NA	NA
ENSG00000229721	NA	NA	NA	0.0976268	0.125112	0.325303	NA	NA	NA	NA	NA	NA	NA	NA	NA	NA	NA	NA	NA	NA	NA	NA	NA	NA	NA	NA	NA	NA
ENSG00000229722	NA	NA	NA	NA	NA	NA	NA	NA	NA	NA	NA	NA	-0.670236	0.0123582	0.029774	-0.314603	0.200692	0.373749	-0.0127747	0.388396	0.706117	0.01124	0.168851	0.469678	0.00275695	0.660662	0.86632	Living
ENSG00000229727	-0.011061	0.0649752	0.322934	-0.188408	0.0828402	0.255436	0.134613	0.063037	0.261216	-0.165439	0.0388535	0.399276	-0.882911	5.32601e-10	1.65113e-08	-0.414353	0.0107049	0.0467503	-0.00847116	0.340801	0.671515	0.0148629	0.0207616	0.17066	0.0122025	0.000909592	0.0400795	Living
ENSG00000229728	0.00197274	0.518291	0.794614	-0.0541563	0.296453	0.533144	0.080387	0.0866861	0.309456	-0.0218793	0.631828	0.90337	NA	NA	NA	NA	NA	NA	NA	NA	NA	NA	NA	NA	NA	NA	NA	NA
ENSG00000229729	0.00310092	0.0307813	0.228335	0.0649757	0.0453522	0.178548	0.0522901	0.00918792	0.0871766	0.0270742	0.231507	0.690758	NA	NA	NA	NA	NA	NA	NA	NA	NA	NA	NA	NA	NA	NA	NA	NA
ENSG00000229739	-0.00226285	0.431214	0.737627	-0.0199414	0.670528	0.825794	0.052686	0.136257	0.394513	-0.0303171	0.39216	0.789959	-0.108135	0.0139391	0.032978	-0.0453991	0.346591	0.535336	0.0016762	0.532528	0.799088	-0.00500413	0.00564793	0.0882884	-0.00100012	0.411901	0.725868	Living
ENSG00000229740	NA	NA	NA	NA	NA	NA	NA	NA	NA	-0.0698218	0.383401	0.785571	NA	NA	NA	NA	NA	NA	NA	NA	NA	NA	NA	NA	NA	NA	NA	NA
ENSG00000229743	-0.00194777	0.459123	0.758349	0.0751345	0.121826	0.320594	0.0359638	0.361607	0.634733	-0.0558591	0.133086	0.592091	0.0307365	0.781442	0.844148	0.0740985	0.507038	0.679194	-0.00621411	0.344105	0.673882	-0.00323205	0.423176	0.713122	-0.00416831	0.138404	0.461518	Living
ENSG00000229750	0.00358032	0.105503	0.404877	NA	NA	NA	0.0101774	0.645657	0.830183	NA	NA	NA	NA	NA	NA	NA	NA	NA	NA	NA	NA	NA	NA	NA	NA	NA	NA	NA
ENSG00000229751	0.00712544	0.00536879	0.0996781	NA	NA	NA	-0.166348	0.000166963	0.00694095	-0.0470485	0.261031	0.713444	NA	NA	NA	NA	NA	NA	NA	NA	NA	NA	NA	NA	NA	NA	NA	NA
ENSG00000229756	-0.000531294	0.887699	0.963799	NA	NA	NA	0.0768209	0.173388	0.444409	-0.00590653	0.91571	0.98134	NA	NA	NA	NA	NA	NA	NA	NA	NA	NA	NA	NA	NA	NA	NA	NA
ENSG00000229759	-0.00497884	0.39288	0.71176	NA	NA	NA	NA	NA	NA	NA	NA	NA	NA	NA	NA	NA	NA	NA	NA	NA	NA	NA	NA	NA	NA	NA	NA	NA
ENSG00000229766	NA	NA	NA	NA	NA	NA	NA	NA	NA	0.114456	0.189531	0.652795	NA	NA	NA	NA	NA	NA	NA	NA	NA	NA	NA	NA	NA	NA	NA	NA
ENSG00000229776	0.0187238	0.000747702	0.0350379	NA	NA	NA	0.293456	0.00179448	0.0319987	NA	NA	NA	NA	NA	NA	NA	NA	NA	NA	NA	NA	NA	NA	NA	NA	NA	NA	NA
ENSG00000229780	-0.0015383	0.408037	0.720397	NA	NA	NA	0.0126298	0.523582	0.756157	NA	NA	NA	NA	NA	NA	NA	NA	NA	NA	NA	NA	NA	NA	NA	NA	NA	NA	NA
ENSG00000229782	NA	NA	NA	-0.19079	0.000986576	0.0177165	NA	NA	NA	NA	NA	NA	NA	NA	NA	NA	NA	NA	NA	NA	NA	NA	NA	NA	NA	NA	NA	NA
ENSG00000229789	-0.00395265	0.0835263	0.363473	NA	NA	NA	-0.0188419	0.532711	0.761577	-0.00219069	0.942303	0.986703	NA	NA	NA	NA	NA	NA	NA	NA	NA	NA	NA	NA	NA	NA	NA	NA
ENSG00000229793	-0.00137646	0.538876	0.805747	NA	NA	NA	0.124198	0.00248265	0.0393096	0.0708188	0.170092	0.635519	NA	NA	NA	NA	NA	NA	NA	NA	NA	NA	NA	NA	NA	NA	NA	NA
ENSG00000229794	NA	NA	NA	NA	NA	NA	0.124315	0.0322298	0.178956	0.0160319	0.856443	0.968496	0.12605	0.201743	0.298727	0.0760845	0.493746	0.66842	-0.0124889	0.051668	0.299381	0.000384495	0.93079	0.976939	0.00107663	0.702514	0.889046	Not DE
ENSG00000229797	NA	NA	NA	NA	NA	NA	NA	NA	NA	-0.00184733	0.980548	0.99513	NA	NA	NA	NA	NA	NA	NA	NA	NA	NA	NA	NA	NA	NA	NA	NA
ENSG00000229800	0.00182689	0.428147	0.734857	NA	NA	NA	0.105697	0.00223672	0.036709	-0.00263673	0.940378	0.986292	NA	NA	NA	NA	NA	NA	NA	NA	NA	NA	NA	NA	NA	NA	NA	NA
ENSG00000229801	0.00749383	0.0386057	0.253375	NA	NA	NA	0.164621	0.0943103	0.323489	NA	NA	NA	NA	NA	NA	NA	NA	NA	NA	NA	NA	NA	NA	NA	NA	NA	NA	NA
ENSG00000229806	NA	NA	NA	-0.0238048	0.661746	0.820115	NA	NA	NA	NA	NA	NA	NA	NA	NA	NA	NA	NA	NA	NA	NA	NA	NA	NA	NA	NA	NA	NA
ENSG00000229807	0.00517118	0.419573	0.728416	-0.127665	0.104979	0.292935	0.100529	0.304733	0.583756	0.162027	0.329943	0.755557	0.343623	0.267101	0.372293	0.152602	0.636364	0.777004	0.0103706	0.598006	0.833489	-0.00184795	0.87112	0.952322	0.0122639	0.204847	0.546223	Not DE
ENSG00000229808	0.000372677	0.89465	0.966006	NA	NA	NA	NA	NA	NA	0.111913	0.0195347	0.325091	0.210667	0.000429013	0.00170413	0.139312	0.0275459	0.0924534	-0.00507823	0.175591	0.506861	0.0040939	0.0915072	0.349417	-0.00116321	0.501823	0.783668	Postmortem
ENSG00000229809	0.000860467	0.724607	0.90213	0.0212764	0.431883	0.65793	0.00395897	0.874926	0.947933	-0.0497912	0.0858947	0.522313	0.0831114	0.0977239	0.166267	0.228059	1.26478e-05	0.000349024	0.00523334	0.0886248	0.37753	-0.000265046	0.890265	0.961699	-0.00119872	0.404866	0.719862	Living
ENSG00000229816	-0.000216832	0.922338	0.975972	-0.00655202	0.911174	0.957562	0.0356517	0.322969	0.600609	0.0257736	0.410199	0.800647	0.0926795	0.0838798	0.146338	0.105203	0.0663827	0.173453	-0.00194146	0.559988	0.81382	-0.00138908	0.521086	0.780025	-0.00218058	0.161561	0.493487	Postmortem
ENSG00000229828	-0.00571581	0.0513763	0.290539	NA	NA	NA	0.0291839	0.683042	0.850695	NA	NA	NA	NA	NA	NA	NA	NA	NA	NA	NA	NA	NA	NA	NA	NA	NA	NA	NA
ENSG00000229832	0.0019847	0.619926	0.850641	NA	NA	NA	NA	NA	NA	0.0303981	0.600872	0.891402	0.325239	0.00186833	0.00600524	0.255544	0.0141876	0.0574487	-0.00327212	0.595419	0.832225	-0.00240805	0.519429	0.778514	3.89086e-05	0.989547	0.997739	Postmortem
ENSG00000229833	-0.00510295	0.0068095	0.111174	0.00253653	0.937866	0.970626	-0.0263173	0.4245	0.684299	-0.0792663	0.3484	0.764193	-0.231548	5.81572e-06	4.30753e-05	-0.0212501	0.69277	0.816967	-0.00387138	0.206034	0.540975	-0.00244116	0.21298	0.519636	-0.00349459	0.0138156	0.155728	Living
ENSG00000229839	0.00244917	0.259098	0.601538	0.0576448	0.282401	0.518459	0.000369929	0.988766	0.995621	0.0376233	0.273573	0.721341	NA	NA	NA	NA	NA	NA	NA	NA	NA	NA	NA	NA	NA	NA	NA	NA
ENSG00000229841	-0.00447081	0.304489	0.641783	NA	NA	NA	-0.0240521	0.628591	0.820838	-0.00581434	0.915391	0.98134	NA	NA	NA	NA	NA	NA	NA	NA	NA	NA	NA	NA	NA	NA	NA	NA
ENSG00000229846	-0.00617697	0.104289	0.402786	NA	NA	NA	NA	NA	NA	0.0345606	0.565138	0.878024	NA	NA	NA	NA	NA	NA	NA	NA	NA	NA	NA	NA	NA	NA	NA	NA
ENSG00000229847	0.00694666	0.0406418	0.259575	-0.0291389	0.644336	0.810354	0.0362856	0.54637	0.77129	-0.000851989	0.988007	0.996742	-0.316275	0.0205849	0.0457524	-0.039307	0.779676	0.872883	-0.0209537	0.00729404	0.124551	-0.00465889	0.338314	0.643127	0.00945811	0.0199112	0.186081	Postmortem
ENSG00000229851	0.00159826	0.619349	0.850167	NA	NA	NA	-0.0165322	0.767714	0.89717	NA	NA	NA	NA	NA	NA	NA	NA	NA	NA	NA	NA	NA	NA	NA	NA	NA	NA	NA
ENSG00000229852	-0.0027293	0.0596671	0.311122	-0.0476932	0.0387691	0.161739	-0.027484	0.215657	0.493873	-0.048184	0.0447699	0.421477	-0.11902	0.00165891	0.00542561	-0.137576	0.000853139	0.00736833	-0.00101526	0.65448	0.859306	-0.00330668	0.0298998	0.203103	-0.00121396	0.258146	0.602434	Living
ENSG00000229853	NA	NA	NA	NA	NA	NA	NA	NA	NA	0.0666989	0.290412	0.733098	NA	NA	NA	NA	NA	NA	NA	NA	NA	NA	NA	NA	NA	NA	NA	NA
ENSG00000229855	0.0119635	0.209311	0.548404	NA	NA	NA	NA	NA	NA	NA	NA	NA	NA	NA	NA	NA	NA	NA	NA	NA	NA	NA	NA	NA	NA	NA	NA	NA
ENSG00000229859	-0.00823581	0.161079	0.489148	NA	NA	NA	NA	NA	NA	NA	NA	NA	NA	NA	NA	NA	NA	NA	NA	NA	NA	NA	NA	NA	NA	NA	NA	NA
ENSG00000229865	NA	NA	NA	0.154061	0.151267	0.362541	NA	NA	NA	NA	NA	NA	NA	NA	NA	NA	NA	NA	NA	NA	NA	NA	NA	NA	NA	NA	NA	NA
ENSG00000229867	0.0104975	0.00402637	0.0863672	NA	NA	NA	-0.0129433	0.81598	0.921922	-0.0522764	0.396351	0.793017	NA	NA	NA	NA	NA	NA	NA	NA	NA	NA	NA	NA	NA	NA	NA	NA
ENSG00000229873	-0.00957583	0.0152836	0.164444	-0.0217778	0.766194	0.883051	-0.0267671	0.606016	0.806971	-0.00868245	0.87691	0.97264	NA	NA	NA	NA	NA	NA	NA	NA	NA	NA	NA	NA	NA	NA	NA	NA
ENSG00000229874	-0.00147658	0.494216	0.780295	NA	NA	NA	-0.128431	0.000109851	0.00515269	0.0378978	0.454517	0.823465	NA	NA	NA	NA	NA	NA	NA	NA	NA	NA	NA	NA	NA	NA	NA	NA
ENSG00000229887	NA	NA	NA	NA	NA	NA	NA	NA	NA	NA	NA	NA	-0.162592	0.0903975	0.155527	0.159246	0.163104	0.324185	0.00179562	0.776488	0.916529	0.00360528	0.443407	0.725652	-0.00115638	0.674155	0.873396	Living
ENSG00000229891	0.00240644	0.422583	0.730823	0.0813853	0.0275108	0.130776	-0.0173997	0.744449	0.883679	0.0139947	0.758888	0.943656	0.158768	0.0556715	0.10418	0.197653	0.0178452	0.0675556	-0.000222562	0.964876	0.987236	-0.00277804	0.367973	0.66754	-0.000704718	0.769669	0.918111	Not DE
ENSG00000229892	NA	NA	NA	NA	NA	NA	NA	NA	NA	0.0996651	0.166775	0.632786	NA	NA	NA	NA	NA	NA	NA	NA	NA	NA	NA	NA	NA	NA	NA	NA
ENSG00000229893	-0.00502889	0.0523567	0.293209	NA	NA	NA	-0.0229029	0.350136	0.624006	NA	NA	NA	NA	NA	NA	NA	NA	NA	NA	NA	NA	NA	NA	NA	NA	NA	NA	NA
ENSG00000229894	0.000547314	0.849189	0.950985	NA	NA	NA	0.0842248	0.0666701	0.269172	0.00181377	0.971169	0.992684	NA	NA	NA	NA	NA	NA	NA	NA	NA	NA	NA	NA	NA	NA	NA	NA
ENSG00000229895	-0.00256808	0.387457	0.708581	NA	NA	NA	-0.0514158	0.276059	0.558252	0.0277195	0.680943	0.919709	NA	NA	NA	NA	NA	NA	NA	NA	NA	NA	NA	NA	NA	NA	NA	NA
ENSG00000229897	0.000314574	0.89524	0.966082	0.0760641	0.254853	0.489344	-0.017763	0.802398	0.914956	0.04589	0.533179	0.863737	NA	NA	NA	NA	NA	NA	NA	NA	NA	NA	NA	NA	NA	NA	NA	NA
ENSG00000229915	0.00119779	0.747569	0.911418	NA	NA	NA	-0.0582812	0.0722625	0.28031	NA	NA	NA	NA	NA	NA	NA	NA	NA	NA	NA	NA	NA	NA	NA	NA	NA	NA	NA
ENSG00000229917	8.47027e-05	0.980398	0.993362	NA	NA	NA	NA	NA	NA	-0.0767704	0.11023	0.557065	-0.238041	0.0007046	0.0025996	-0.0872234	0.246782	0.428329	-0.00400475	0.362992	0.68708	0.000100031	0.972669	0.990325	0.0030225	0.111564	0.42	Living
ENSG00000229918	0.00794201	0.052679	0.293691	NA	NA	NA	0.0233018	0.661215	0.839569	0.120662	0.0182857	0.320444	NA	NA	NA	NA	NA	NA	NA	NA	NA	NA	NA	NA	NA	NA	NA	NA
ENSG00000229921	-0.00232353	0.838782	0.948607	-0.131993	0.504142	0.715053	-0.464453	0.0445379	0.215803	-0.0726637	0.682432	0.91993	NA	NA	NA	NA	NA	NA	NA	NA	NA	NA	NA	NA	NA	NA	NA	NA
ENSG00000229924	-0.00443925	0.423583	0.73162	NA	NA	NA	NA	NA	NA	NA	NA	NA	NA	NA	NA	NA	NA	NA	NA	NA	NA	NA	NA	NA	NA	NA	NA	NA
ENSG00000229927	-0.00391272	0.208167	0.547153	NA	NA	NA	0.0228159	0.604652	0.806043	NA	NA	NA	NA	NA	NA	NA	NA	NA	NA	NA	NA	NA	NA	NA	NA	NA	NA	NA
ENSG00000229930	-0.000243347	0.944017	0.9826	NA	NA	NA	0.11134	0.0466019	0.222398	0.0770109	0.247354	0.701991	NA	NA	NA	NA	NA	NA	NA	NA	NA	NA	NA	NA	NA	NA	NA	NA
ENSG00000229931	-0.00904675	0.0133778	0.154214	-0.157183	0.00174404	0.0247987	-0.0571965	0.139841	0.399587	0.0556985	0.2585	0.711906	-0.432425	1.04065e-06	1.00422e-05	-0.125249	0.195656	0.367417	0.00464891	0.407712	0.719294	0.000932109	0.807247	0.929868	0.00510141	0.0323508	0.235871	Living
ENSG00000229932	0.00122397	0.648874	0.865849	NA	NA	NA	-0.00964039	0.804916	0.916153	0.025746	0.650678	0.908957	0.0935218	0.290278	0.397655	-0.177861	0.0742682	0.188076	-0.00847112	0.137705	0.456419	-0.00473187	0.230953	0.539364	0.000145024	0.955144	0.985882	Not DE
ENSG00000229939	-0.00373846	0.2176	0.556883	NA	NA	NA	NA	NA	NA	0.136286	0.350253	0.76487	NA	NA	NA	NA	NA	NA	NA	NA	NA	NA	NA	NA	NA	NA	NA	NA
ENSG00000229944	-0.00134629	0.56765	0.821525	NA	NA	NA	-0.0107681	0.678632	0.848494	0.0460934	0.291991	0.734059	0.0319282	0.687877	0.768595	0.00762081	0.931317	0.961401	2.24116e-05	0.996443	0.998371	0.00448428	0.191765	0.496272	-0.00421221	0.0763776	0.353537	Not DE
ENSG00000229948	0.004142	0.217947	0.557243	-0.0618597	0.248319	0.480924	-0.0660065	0.190594	0.464057	-0.029157	0.504801	0.849882	NA	NA	NA	NA	NA	NA	NA	NA	NA	NA	NA	NA	NA	NA	NA	NA
ENSG00000229953	-0.00123324	0.726664	0.903019	0.0527428	0.266609	0.502499	-0.0248217	0.566114	0.784618	NA	NA	NA	NA	NA	NA	NA	NA	NA	NA	NA	NA	NA	NA	NA	NA	NA	NA	NA
ENSG00000229954	-0.0055104	0.214505	0.554031	NA	NA	NA	0.0505	0.346888	0.621616	0.117691	0.174804	0.639312	0.0536935	0.511824	0.61686	-0.12496	0.168864	0.331908	-0.00860602	0.0902318	0.380683	0.000991751	0.775207	0.915641	0.00186909	0.374038	0.699604	Living
ENSG00000229955	0.00491378	0.20981	0.548519	NA	NA	NA	NA	NA	NA	0.0350322	0.559102	0.875498	0.252221	0.00732693	0.0191032	0.0654986	0.502565	0.675761	-0.00238332	0.677115	0.870329	-0.00561561	0.120883	0.4002	0.002538	0.372185	0.698456	Postmortem
ENSG00000229956	0.00336115	0.126932	0.440213	0.122891	0.00393875	0.0410965	0.0538098	0.125178	0.37701	0.0248211	0.420657	0.805264	-0.369049	3.26368e-08	5.32501e-07	-0.306772	6.17063e-06	0.000212501	-0.0101245	0.00960584	0.140896	-0.00321518	0.180287	0.482198	0.00581539	0.00188751	0.0593552	Living
ENSG00000229962	-0.00358545	0.38015	0.703806	NA	NA	NA	NA	NA	NA	-0.0275841	0.66342	0.913004	0.161267	0.0903684	0.155489	-0.136252	0.203949	0.377907	0.00244531	0.689084	0.876547	-0.00480984	0.260181	0.570761	0.00151931	0.590553	0.833438	Not DE
ENSG00000229970	-0.00887883	0.0720064	0.339558	NA	NA	NA	0.0440908	0.408673	0.672482	NA	NA	NA	-0.205787	0.0351079	0.0714879	-0.126949	0.278177	0.462915	-0.00340674	0.597733	0.833489	-0.00265126	0.578508	0.815335	-9.68148e-06	0.997384	0.999093	Not DE
ENSG00000229972	-0.000576989	0.906881	0.970626	NA	NA	NA	NA	NA	NA	-0.0852509	0.324918	0.752367	0.0369971	0.901566	0.932514	-0.0491433	0.879819	0.931804	0.00843228	0.652402	0.85887	0.010095	0.411501	0.703892	-0.0124578	0.122844	0.437509	Not DE
ENSG00000229975	0.00254307	0.409128	0.720921	NA	NA	NA	0.0434629	0.344993	0.619906	-0.019214	0.604719	0.892955	NA	NA	NA	NA	NA	NA	NA	NA	NA	NA	NA	NA	NA	NA	NA	NA
ENSG00000229980	0.00250889	0.27938	0.620026	-0.0240006	0.504976	0.715628	0.00164412	0.967032	0.986618	0.000202612	0.996264	0.99911	0.152483	0.00464588	0.0130098	0.110944	0.0554328	0.153236	0.0016635	0.62297	0.844219	-0.00113025	0.609076	0.832582	-0.00143465	0.402788	0.71841	Not DE
ENSG00000229981	0.000548589	0.909539	0.97129	NA	NA	NA	0.0894462	0.190257	0.463632	0.0538412	0.373892	0.781046	-0.209749	0.107841	0.180416	-0.293913	0.0589519	0.160068	-0.00260512	0.761702	0.91045	0.00376253	0.557064	0.802693	-0.00188025	0.607504	0.841244	Living
ENSG00000229989	-8.69505e-05	0.977608	0.992682	NA	NA	NA	-0.201205	0.000736123	0.0182782	-0.055625	0.232391	0.69138	-0.347942	8.61984e-06	6.03724e-05	-0.188028	0.0157326	0.0619428	-0.00171034	0.700828	0.882152	-0.00116401	0.666435	0.863243	-0.00137175	0.495085	0.780413	Living
ENSG00000229990	-0.000490895	0.918712	0.974676	0.0896773	0.0969112	0.279643	NA	NA	NA	-0.156067	0.0299063	0.369644	NA	NA	NA	NA	NA	NA	NA	NA	NA	NA	NA	NA	NA	NA	NA	NA
ENSG00000229992	-0.00469618	0.191253	0.527685	NA	NA	NA	-0.0570976	0.242944	0.523392	0.121587	0.0204295	0.328865	0.155916	0.0307395	0.0637692	0.0766814	0.314734	0.502524	-0.00475016	0.282464	0.618055	-0.00776742	0.00659975	0.0953175	-0.00029978	0.878507	0.960264	Living
ENSG00000229994	0.00218241	0.40086	0.716996	0.036997	0.506486	0.716777	-0.114403	0.00793372	0.0798633	-0.0141669	0.752818	0.942455	0.0367948	0.471931	0.580236	0.0374155	0.497832	0.67207	-0.0021731	0.499007	0.780454	-0.00512015	0.0165621	0.153631	-0.00389414	0.00933395	0.13078	Postmortem
ENSG00000230001	0.0030543	0.389841	0.710269	NA	NA	NA	0.143515	0.0612521	0.257718	0.0257915	0.667499	0.914107	0.135015	0.216815	0.315624	-0.101243	0.377142	0.565705	0.0048243	0.463286	0.756808	-0.00302659	0.466219	0.742203	0.00380533	0.26986	0.612637	Postmortem
ENSG00000230002	-0.0018251	0.565377	0.820392	0.0698789	0.344847	0.580341	-0.00922119	0.870882	0.946316	0.0838765	0.0587513	0.461426	-0.18868	0.00543723	0.0148229	-0.100941	0.145922	0.301012	-0.00543222	0.167971	0.497339	-0.000840277	0.731101	0.895946	0.000278839	0.873397	0.958353	Living
ENSG00000230006	-0.0095249	0.000175573	0.0158185	-0.053961	0.222778	0.452767	0.0793034	0.00994281	0.0911072	0.0659241	0.104929	0.548879	0.065997	0.234745	0.33625	0.0662634	0.275066	0.459789	0.00619415	0.0825651	0.364848	0.000158022	0.94679	0.981649	-0.000434728	0.778771	0.9215	Not DE
ENSG00000230010	-0.00431182	0.329041	0.664523	NA	NA	NA	0.159656	0.0446219	0.215948	0.0235597	0.695635	0.924464	NA	NA	NA	NA	NA	NA	NA	NA	NA	NA	NA	NA	NA	NA	NA	NA
ENSG00000230021	NA	NA	NA	NA	NA	NA	-0.00885169	0.90672	0.962814	NA	NA	NA	-0.155654	0.162568	0.251495	0.067569	0.558661	0.719442	-0.00543171	0.435227	0.738521	0.0071642	0.102994	0.37138	0.00477289	0.145232	0.470021	Living
ENSG00000230022	0.00120346	0.722599	0.901269	NA	NA	NA	NA	NA	NA	-0.0116766	0.842503	0.964552	NA	NA	NA	NA	NA	NA	NA	NA	NA	NA	NA	NA	NA	NA	NA	NA
ENSG00000230024	NA	NA	NA	NA	NA	NA	NA	NA	NA	0.0453197	0.625301	0.90158	NA	NA	NA	NA	NA	NA	NA	NA	NA	NA	NA	NA	NA	NA	NA	NA
ENSG00000230026	NA	NA	NA	-0.0202671	0.738024	0.866962	NA	NA	NA	NA	NA	NA	NA	NA	NA	NA	NA	NA	NA	NA	NA	NA	NA	NA	NA	NA	NA	NA
ENSG00000230028	-0.000818555	0.843096	0.949653	NA	NA	NA	NA	NA	NA	0.0107262	0.879909	0.973113	NA	NA	NA	NA	NA	NA	NA	NA	NA	NA	NA	NA	NA	NA	NA	NA
ENSG00000230035	-0.0048547	0.328867	0.664333	NA	NA	NA	NA	NA	NA	-0.0587787	0.494674	0.84508	NA	NA	NA	NA	NA	NA	NA	NA	NA	NA	NA	NA	NA	NA	NA	NA
ENSG00000230042	-0.00219827	0.468234	0.764805	0.0688086	0.243242	0.475492	0.0346523	0.404292	0.668789	0.0512145	0.22245	0.684783	-0.0963881	0.0957524	0.163492	-0.134037	0.0330856	0.10603	0.000384303	0.916485	0.970578	0.00443811	0.0696086	0.304919	0.000353622	0.83121	0.941916	Living
ENSG00000230043	NA	NA	NA	NA	NA	NA	NA	NA	NA	NA	NA	NA	0.00914985	0.936295	0.956544	-0.153504	0.19229	0.363135	-0.00169934	0.808677	0.931162	-0.00428933	0.335493	0.640927	-0.00102077	0.727919	0.8995	Living
ENSG00000230046	-0.00478039	0.0125325	0.149029	NA	NA	NA	0.00340507	0.854385	0.939338	0.0634396	0.288222	0.732018	NA	NA	NA	NA	NA	NA	NA	NA	NA	NA	NA	NA	NA	NA	NA	NA
ENSG00000230051	NA	NA	NA	NA	NA	NA	-0.0477298	0.582655	0.794487	-0.0801148	0.343255	0.761017	-0.531862	0.00292118	0.00882307	-0.458194	0.0252869	0.0867972	-0.00501429	0.649907	0.858095	-0.0273843	0.000461097	0.0241378	-0.0109559	0.0359354	0.246814	Living
ENSG00000230054	-0.000962185	0.829799	0.945418	NA	NA	NA	NA	NA	NA	-0.0645285	0.363783	0.772797	NA	NA	NA	NA	NA	NA	NA	NA	NA	NA	NA	NA	NA	NA	NA	NA
ENSG00000230055	-0.000987258	0.48284	0.773287	NA	NA	NA	-0.0116825	0.592173	0.799816	-0.0115048	0.770563	0.946826	NA	NA	NA	NA	NA	NA	NA	NA	NA	NA	NA	NA	NA	NA	NA	NA
ENSG00000230061	0.0018565	0.658237	0.870264	0.0689598	0.202737	0.428174	NA	NA	NA	-0.0286018	0.73968	0.937135	NA	NA	NA	NA	NA	NA	NA	NA	NA	NA	NA	NA	NA	NA	NA	NA
ENSG00000230063	0.00463613	0.312745	0.650147	NA	NA	NA	NA	NA	NA	-0.037985	0.611813	0.895337	0.190985	0.0112552	0.0275686	0.0193564	0.796958	0.883348	-0.00521985	0.239452	0.572599	-0.00219627	0.418739	0.709708	-0.00388134	0.057875	0.309243	Not DE
ENSG00000230068	-0.00089244	0.801939	0.934176	-0.0389809	0.55743	0.752808	NA	NA	NA	0.0567857	0.303704	0.740939	-0.000379747	0.995831	0.997029	-0.114174	0.141133	0.294134	-0.00538142	0.227541	0.560757	-0.00127392	0.660311	0.860175	-0.000861892	0.65998	0.865666	Living
ENSG00000230069	-0.000551776	0.821598	0.942342	NA	NA	NA	0.0587511	0.193426	0.46715	0.0341911	0.366134	0.77447	0.0772776	0.236571	0.338237	0.0807184	0.241211	0.42208	0.0030094	0.447573	0.746969	-0.00246867	0.330287	0.636479	-0.000220362	0.905957	0.967815	Postmortem
ENSG00000230071	-0.00309865	0.309936	0.647992	NA	NA	NA	NA	NA	NA	0.124827	0.0137166	0.291903	0.0204477	0.735746	0.808876	0.00348906	0.956493	0.976142	-0.0023306	0.528006	0.796725	-0.00361503	0.130011	0.415663	-0.00494384	0.00309582	0.0734484	Not DE
ENSG00000230074	-0.00810963	0.00243716	0.065643	-0.0705639	0.236598	0.468813	-0.0457705	0.122773	0.372768	0.0850948	0.0908766	0.528194	0.0743095	0.319837	0.42902	-0.106433	0.176142	0.341687	-0.00743713	0.0980934	0.396238	-0.0050801	0.0766956	0.320256	-0.004114	0.0635976	0.323528	Postmortem
ENSG00000230076	-0.00335652	0.202323	0.541579	0.103435	0.635067	0.804032	NA	NA	NA	NA	NA	NA	0.531646	0.186398	0.280497	-0.646325	0.116392	0.257399	0.0189501	0.448444	0.747464	0.00912167	0.546072	0.795199	-0.0224997	0.0856249	0.371287	Living
ENSG00000230082	0.000413327	0.890717	0.964541	0.0249699	0.70331	0.845302	-0.00962108	0.779085	0.903109	NA	NA	NA	0.23069	0.0210473	0.0466172	0.157345	0.10931	0.246114	0.00614278	0.295589	0.630243	0.00391266	0.266334	0.576394	-0.00011262	0.96972	0.990926	Postmortem
ENSG00000230084	-0.000311072	0.873151	0.95858	0.113044	0.0676147	0.225413	-0.0292573	0.407291	0.671339	0.0681588	0.0434826	0.41522	-0.543933	6.16454e-07	6.43986e-06	-0.222447	0.0354154	0.111576	-0.0213752	0.000789655	0.0434712	0.00440123	0.243814	0.554379	0.000767017	0.800814	0.929303	Living
ENSG00000230091	0.00124276	0.630802	0.856675	0.0246955	0.558278	0.753339	0.0385369	0.23275	0.512409	0.00841932	0.827688	0.961943	-0.29898	3.33763e-05	0.000192559	-0.26234	0.000407208	0.00434201	-0.00916322	0.0405143	0.268727	0.00414115	0.135216	0.423664	0.00602758	0.0103349	0.136524	Living
ENSG00000230092	0.000238984	0.936217	0.980005	NA	NA	NA	0.0426978	0.23955	0.51959	0.0197237	0.734071	0.935979	-0.142791	0.0412169	0.0816376	-0.0286226	0.697487	0.82025	-0.00808949	0.0585613	0.315445	0.00663991	0.0158987	0.149877	0.00461884	0.0289641	0.222822	Living
ENSG00000230102	-0.00516416	0.357429	0.688084	NA	NA	NA	NA	NA	NA	0.0374522	0.56055	0.876076	-0.811064	8.65216e-10	2.45978e-08	-0.647574	5.48981e-07	3.90697e-05	-0.0133172	0.0802201	0.360449	-0.00471057	0.3199	0.626258	0.00649864	0.0512844	0.292214	Living
ENSG00000230112	NA	NA	NA	NA	NA	NA	NA	NA	NA	0.15299	0.0204581	0.328865	NA	NA	NA	NA	NA	NA	NA	NA	NA	NA	NA	NA	NA	NA	NA	NA
ENSG00000230113	-0.00181544	0.679709	0.880625	NA	NA	NA	-0.326801	2.70779e-05	0.0020884	NA	NA	NA	NA	NA	NA	NA	NA	NA	NA	NA	NA	NA	NA	NA	NA	NA	NA	NA
ENSG00000230114	NA	NA	NA	NA	NA	NA	NA	NA	NA	-0.0498895	0.545802	0.869774	NA	NA	NA	NA	NA	NA	NA	NA	NA	NA	NA	NA	NA	NA	NA	NA
ENSG00000230116	NA	NA	NA	NA	NA	NA	NA	NA	NA	-0.0739129	0.350824	0.76487	NA	NA	NA	NA	NA	NA	NA	NA	NA	NA	NA	NA	NA	NA	NA	NA
ENSG00000230124	0.00297789	0.304178	0.641699	-0.0210466	0.220742	0.450589	0.0177123	0.647967	0.831279	-0.13849	0.00596068	0.229916	0.0606882	0.0303256	0.0630376	0.101854	0.00055879	0.00546291	0.000802788	0.648576	0.857645	-0.000400974	0.718545	0.889996	-0.00115679	0.176961	0.513369	Not DE
ENSG00000230126	-0.00569171	0.038452	0.253214	NA	NA	NA	0.0433527	0.393597	0.660838	-0.000307308	0.995101	0.998694	NA	NA	NA	NA	NA	NA	NA	NA	NA	NA	NA	NA	NA	NA	NA	NA
ENSG00000230133	-0.00596328	0.183104	0.518314	NA	NA	NA	0.0718442	0.483865	0.730217	0.0822915	0.361562	0.771611	-0.154445	0.392571	0.503245	0.310001	0.168007	0.330663	0.0106486	0.385244	0.703534	0.0021263	0.820156	0.935129	0.0142024	0.0132508	0.152815	Not DE
ENSG00000230139	0.00453638	0.24745	0.589297	NA	NA	NA	0.117892	0.00971371	0.0901849	NA	NA	NA	NA	NA	NA	NA	NA	NA	NA	NA	NA	NA	NA	NA	NA	NA	NA	NA
ENSG00000230140	0.000661466	0.885316	0.962679	NA	NA	NA	-0.0205731	0.615252	0.812	NA	NA	NA	NA	NA	NA	NA	NA	NA	NA	NA	NA	NA	NA	NA	NA	NA	NA	NA
ENSG00000230149	-0.000808544	0.782299	0.926731	NA	NA	NA	-0.0645712	0.418564	0.680041	NA	NA	NA	NA	NA	NA	NA	NA	NA	NA	NA	NA	NA	NA	NA	NA	NA	NA	NA
ENSG00000230154	0.00224005	0.334853	0.669534	NA	NA	NA	-0.0369931	0.473818	0.722738	0.115179	0.036604	0.392049	NA	NA	NA	NA	NA	NA	NA	NA	NA	NA	NA	NA	NA	NA	NA	NA
ENSG00000230155	0.00091986	0.76444	0.919317	NA	NA	NA	0.00861233	0.802273	0.914948	NA	NA	NA	NA	NA	NA	NA	NA	NA	NA	NA	NA	NA	NA	NA	NA	NA	NA	NA
ENSG00000230156	0.00165567	0.848297	0.950969	NA	NA	NA	0.0383578	0.816334	0.922017	-0.0580108	0.645383	0.906919	0.19734	0.418096	0.528297	0.229877	0.38744	0.575151	0.00277706	0.857675	0.950302	-0.00509527	0.618114	0.838049	0.0113683	0.161398	0.493296	Not DE
ENSG00000230162	NA	NA	NA	NA	NA	NA	NA	NA	NA	0.0734157	0.282767	0.727489	NA	NA	NA	NA	NA	NA	NA	NA	NA	NA	NA	NA	NA	NA	NA	NA
ENSG00000230163	-0.000625166	0.835012	0.947204	0.0362566	0.45244	0.675294	0.0524813	0.229831	0.509758	0.0239848	0.579989	0.884002	NA	NA	NA	NA	NA	NA	NA	NA	NA	NA	NA	NA	NA	NA	NA	NA
ENSG00000230166	NA	NA	NA	NA	NA	NA	NA	NA	NA	-0.0205437	0.791717	0.950778	NA	NA	NA	NA	NA	NA	NA	NA	NA	NA	NA	NA	NA	NA	NA	NA
ENSG00000230169	NA	NA	NA	NA	NA	NA	NA	NA	NA	0.103135	0.231435	0.690758	NA	NA	NA	NA	NA	NA	NA	NA	NA	NA	NA	NA	NA	NA	NA	NA
ENSG00000230177	-0.00125748	0.601518	0.840696	-0.0484326	0.159352	0.373643	0.0372402	0.327784	0.604578	-0.00458234	0.895573	0.976834	0.203516	7.38775e-05	0.000379203	0.124522	0.0310799	0.101359	0.00268652	0.402197	0.71607	-0.00379223	0.0908442	0.348354	-0.00136437	0.364175	0.69306	Postmortem
ENSG00000230183	0.000796558	0.832488	0.945996	NA	NA	NA	0.19278	0.0106757	0.095448	0.0324447	0.65835	0.911726	0.0328151	0.833656	0.882481	0.328204	0.0678173	0.17618	-0.00573261	0.572579	0.820201	0.00326912	0.6506	0.85612	-0.00333638	0.521026	0.796792	Not DE
ENSG00000230184	-0.00521322	0.094067	0.383501	NA	NA	NA	NA	NA	NA	0.14601	0.00822419	0.253267	0.0601037	0.363082	0.473267	-0.0113544	0.878354	0.930948	-0.00105659	0.798027	0.925825	-0.00167572	0.557117	0.802693	0.000272756	0.882547	0.961448	Living
ENSG00000230185	8.40856e-05	0.979456	0.993348	NA	NA	NA	0.028475	0.44672	0.700412	0.0389096	0.496504	0.84557	0.0986685	0.234903	0.33638	0.112558	0.192712	0.363651	0.00311687	0.53866	0.802676	0.00708055	0.0272246	0.193497	0.000880021	0.710711	0.893055	Not DE
ENSG00000230186	NA	NA	NA	NA	NA	NA	-0.0135286	0.871308	0.946459	NA	NA	NA	NA	NA	NA	NA	NA	NA	NA	NA	NA	NA	NA	NA	NA	NA	NA	NA
ENSG00000230189	-0.00383796	0.111471	0.415952	-0.0459147	0.296813	0.533644	0.0399066	0.164045	0.431892	0.0170032	0.640017	0.905591	-0.223129	8.75911e-05	0.000439683	-0.118959	0.0363902	0.113674	-0.0053411	0.123024	0.435089	-0.00175893	0.404679	0.699243	0.000348591	0.82773	0.940295	Living
ENSG00000230190	0.00210482	0.403951	0.718623	NA	NA	NA	-0.0103301	0.798139	0.912832	0.0337034	0.383585	0.785571	-0.0252088	0.740237	0.812697	0.164586	0.0440629	0.130727	0.00372222	0.42895	0.734033	0.00390967	0.203341	0.508471	0.00581521	0.0104418	0.137566	Living
ENSG00000230195	-0.00226162	0.267176	0.60976	NA	NA	NA	0.0331561	0.211504	0.488927	NA	NA	NA	NA	NA	NA	NA	NA	NA	NA	NA	NA	NA	NA	NA	NA	NA	NA	NA
ENSG00000230201	NA	NA	NA	0.105943	0.121102	0.319817	NA	NA	NA	NA	NA	NA	NA	NA	NA	NA	NA	NA	NA	NA	NA	NA	NA	NA	NA	NA	NA	NA
ENSG00000230202	-0.00133904	0.586864	0.832708	0.126577	0.161695	0.376768	-0.0919522	0.634774	0.823853	0.0565671	0.678268	0.918225	-0.071682	0.662306	0.747786	-0.273066	0.108233	0.244351	-0.009592	0.34666	0.675128	-0.00603083	0.343354	0.647715	0.00198463	0.709735	0.892585	Living
ENSG00000230207	0.000853129	0.74829	0.911891	NA	NA	NA	NA	NA	NA	NA	NA	NA	NA	NA	NA	NA	NA	NA	NA	NA	NA	NA	NA	NA	NA	NA	NA	NA
ENSG00000230210	0.000474864	0.86411	0.95515	NA	NA	NA	NA	NA	NA	NA	NA	NA	NA	NA	NA	NA	NA	NA	NA	NA	NA	NA	NA	NA	NA	NA	NA	NA
ENSG00000230212	-0.00143364	0.652723	0.867182	NA	NA	NA	0.00106215	0.989921	0.996068	-0.107847	0.0850523	0.522313	NA	NA	NA	NA	NA	NA	NA	NA	NA	NA	NA	NA	NA	NA	NA	NA
ENSG00000230223	0.0106893	0.0445544	0.270801	NA	NA	NA	-0.0641935	0.490198	0.734644	NA	NA	NA	NA	NA	NA	NA	NA	NA	NA	NA	NA	NA	NA	NA	NA	NA	NA	NA
ENSG00000230224	-0.000925753	0.782134	0.926731	-0.0250503	0.769973	0.885519	0.0465982	0.391354	0.659389	-0.0678158	0.201073	0.664353	NA	NA	NA	NA	NA	NA	NA	NA	NA	NA	NA	NA	NA	NA	NA	NA
ENSG00000230237	-0.000677678	0.852754	0.951678	NA	NA	NA	-0.0060102	0.903739	0.961375	-0.0211801	0.673096	0.915892	NA	NA	NA	NA	NA	NA	NA	NA	NA	NA	NA	NA	NA	NA	NA	NA
ENSG00000230246	-0.00905429	0.0970123	0.389301	NA	NA	NA	0.0362047	0.72751	0.875272	-0.0188626	0.831817	0.962958	NA	NA	NA	NA	NA	NA	NA	NA	NA	NA	NA	NA	NA	NA	NA	NA
ENSG00000230255	0.00573109	0.406064	0.719691	NA	NA	NA	-0.216272	0.0775483	0.290635	-0.117841	0.302801	0.740896	NA	NA	NA	NA	NA	NA	NA	NA	NA	NA	NA	NA	NA	NA	NA	NA
ENSG00000230259	0.00593272	0.0274105	0.21875	NA	NA	NA	-0.0848423	0.0364911	0.191565	NA	NA	NA	NA	NA	NA	NA	NA	NA	NA	NA	NA	NA	NA	NA	NA	NA	NA	NA
ENSG00000230260	0.00755854	0.0329025	0.234301	NA	NA	NA	0.00553493	0.913571	0.965751	NA	NA	NA	NA	NA	NA	NA	NA	NA	NA	NA	NA	NA	NA	NA	NA	NA	NA	NA
ENSG00000230262	-0.00209099	0.393611	0.712223	NA	NA	NA	-0.110585	0.0073944	0.0764553	-0.043909	0.337888	0.758904	NA	NA	NA	NA	NA	NA	NA	NA	NA	NA	NA	NA	NA	NA	NA	NA
ENSG00000230267	-0.00503005	0.50021	0.783912	-0.0260966	0.871706	0.938012	0.0603478	0.736585	0.879596	-0.0077307	0.950813	0.988457	-0.526692	0.038033	0.0762953	-0.0512444	0.844856	0.911235	0.00638699	0.691952	0.87768	0.0135779	0.171507	0.472502	-0.00230039	0.775871	0.920436	Living
ENSG00000230269	0.000906862	0.848321	0.950969	NA	NA	NA	NA	NA	NA	0.071302	0.362506	0.7721	NA	NA	NA	NA	NA	NA	NA	NA	NA	NA	NA	NA	NA	NA	NA	NA
ENSG00000230270	NA	NA	NA	NA	NA	NA	-0.21422	0.152029	0.417118	NA	NA	NA	NA	NA	NA	NA	NA	NA	NA	NA	NA	NA	NA	NA	NA	NA	NA	NA
ENSG00000230286	NA	NA	NA	NA	NA	NA	-0.181851	0.0206337	0.13952	NA	NA	NA	NA	NA	NA	NA	NA	NA	NA	NA	NA	NA	NA	NA	NA	NA	NA	NA
ENSG00000230288	0.00554216	0.135397	0.451658	NA	NA	NA	0.0505649	0.50764	0.745663	0.0548286	0.351326	0.765143	NA	NA	NA	NA	NA	NA	NA	NA	NA	NA	NA	NA	NA	NA	NA	NA
ENSG00000230289	-0.000249233	0.927871	0.977731	NA	NA	NA	-0.0165106	0.626081	0.819447	NA	NA	NA	NA	NA	NA	NA	NA	NA	NA	NA	NA	NA	NA	NA	NA	NA	NA	NA
ENSG00000230295	NA	NA	NA	NA	NA	NA	NA	NA	NA	-0.0129683	0.85389	0.967113	-0.132379	0.178659	0.271346	-0.110146	0.26553	0.449441	-0.00734415	0.20261	0.537144	-0.00687082	0.0507064	0.260361	0.00435064	0.109332	0.416796	Not DE
ENSG00000230300	-0.0021012	0.509734	0.789396	NA	NA	NA	-0.0760493	0.106983	0.346652	0.0253188	0.520963	0.857718	0.185586	0.00827601	0.021192	0.0675801	0.364026	0.552874	0.00290735	0.497538	0.779017	0.00643905	0.0207421	0.170653	0.00156104	0.442991	0.748008	Postmortem
ENSG00000230303	0.00405894	0.142099	0.461909	NA	NA	NA	0.0488189	0.346684	0.621616	0.0574506	0.165943	0.632265	0.0354686	0.549748	0.650681	-0.00449769	0.943737	0.96863	-0.00187423	0.604919	0.836135	-0.00116649	0.624615	0.841471	0.00222112	0.169568	0.50404	Living
ENSG00000230304	-0.00680552	0.23949	0.580288	NA	NA	NA	NA	NA	NA	NA	NA	NA	NA	NA	NA	NA	NA	NA	NA	NA	NA	NA	NA	NA	NA	NA	NA	NA
ENSG00000230311	0.00321571	0.351513	0.683696	NA	NA	NA	NA	NA	NA	NA	NA	NA	NA	NA	NA	NA	NA	NA	NA	NA	NA	NA	NA	NA	NA	NA	NA	NA
ENSG00000230313	NA	NA	NA	-0.129739	0.408664	0.638562	NA	NA	NA	NA	NA	NA	NA	NA	NA	NA	NA	NA	NA	NA	NA	NA	NA	NA	NA	NA	NA	NA
ENSG00000230314	NA	NA	NA	NA	NA	NA	-0.0852334	0.196262	0.470776	0.091231	0.222801	0.684804	NA	NA	NA	NA	NA	NA	NA	NA	NA	NA	NA	NA	NA	NA	NA	NA
ENSG00000230316	0.00374232	0.622875	0.852283	NA	NA	NA	NA	NA	NA	NA	NA	NA	NA	NA	NA	NA	NA	NA	NA	NA	NA	NA	NA	NA	NA	NA	NA	NA
ENSG00000230317	NA	NA	NA	NA	NA	NA	NA	NA	NA	0.0504709	0.371034	0.778381	NA	NA	NA	NA	NA	NA	NA	NA	NA	NA	NA	NA	NA	NA	NA	NA
ENSG00000230319	0.00160845	0.442369	0.745981	-0.0213	0.605671	0.785267	0.0141296	0.630198	0.821596	-0.0601517	0.186884	0.651594	NA	NA	NA	NA	NA	NA	NA	NA	NA	NA	NA	NA	NA	NA	NA	NA
ENSG00000230320	0.00715201	0.126444	0.439683	NA	NA	NA	NA	NA	NA	-0.00482793	0.951789	0.98879	0.471269	3.41117e-05	0.000196018	0.556247	5.46099e-06	0.000197808	0.00185383	0.797003	0.92559	0.00386237	0.421448	0.711845	-0.00397989	0.272461	0.615051	Postmortem
ENSG00000230322	0.00358964	0.242282	0.582849	NA	NA	NA	0.0608787	0.167347	0.436242	0.0502278	0.149411	0.615095	NA	NA	NA	NA	NA	NA	NA	NA	NA	NA	NA	NA	NA	NA	NA	NA
ENSG00000230323	NA	NA	NA	NA	NA	NA	NA	NA	NA	-0.00661153	0.934478	0.984625	NA	NA	NA	NA	NA	NA	NA	NA	NA	NA	NA	NA	NA	NA	NA	NA
ENSG00000230325	0.00646188	0.00119088	0.0470147	NA	NA	NA	0.0369819	0.208	0.484846	NA	NA	NA	0.21496	0.000276443	0.0011751	0.0248437	0.689143	0.81411	0.00543925	0.129818	0.443975	-0.000483723	0.833528	0.939728	-0.000776881	0.659531	0.865516	Postmortem
ENSG00000230327	-0.00166571	0.616731	0.848618	NA	NA	NA	-0.00193637	0.968413	0.987015	-0.00325188	0.95263	0.989075	-0.190977	0.0195669	0.0438275	-0.144297	0.127689	0.274281	0.00089158	0.866908	0.954238	0.000866243	0.820034	0.935129	0.000403402	0.861078	0.953789	Living
ENSG00000230330	NA	NA	NA	NA	NA	NA	0.0157151	0.775801	0.901464	NA	NA	NA	NA	NA	NA	NA	NA	NA	NA	NA	NA	NA	NA	NA	NA	NA	NA	NA
ENSG00000230333	0.00642869	0.0224152	0.198135	NA	NA	NA	0.0202567	0.672267	0.845548	0.15703	0.000149483	0.0676151	0.490904	2.02219e-05	0.000125144	0.30071	0.0154811	0.0612535	-0.00210893	0.770872	0.913898	-0.00664204	0.168234	0.469346	-0.00425493	0.237151	0.579748	Postmortem
ENSG00000230337	-0.00205167	0.386268	0.707674	NA	NA	NA	-0.0604603	0.0201067	0.137363	NA	NA	NA	NA	NA	NA	NA	NA	NA	NA	NA	NA	NA	NA	NA	NA	NA	NA	NA
ENSG00000230344	-0.00297874	0.345598	0.678025	NA	NA	NA	0.0461123	0.498413	0.740337	NA	NA	NA	NA	NA	NA	NA	NA	NA	NA	NA	NA	NA	NA	NA	NA	NA	NA	NA
ENSG00000230345	NA	NA	NA	NA	NA	NA	NA	NA	NA	-0.0874273	0.298593	0.738687	NA	NA	NA	NA	NA	NA	NA	NA	NA	NA	NA	NA	NA	NA	NA	NA
ENSG00000230358	-0.0029143	0.378027	0.702589	0.0281101	0.556798	0.752422	-0.128746	0.0229921	0.148166	-0.0394344	0.578731	0.883035	NA	NA	NA	NA	NA	NA	NA	NA	NA	NA	NA	NA	NA	NA	NA	NA
