## Supplementary Table 5 for "A study of gene expression in the living human brain" (part 6 of 8)

### Sheet: Data (continued)
gene	ALZ1 logFC	ALZ1 P.Value	ALZ1 adj.P.Val	ALZ2 logFC	ALZ2 P.Value	ALZ2 adj.P.Val	SCZ1 logFC	SCZ1 P.Value	SCZ1 adj.P.Val	SCZ2 logFC	SCZ2 P.Value	SCZ2 adj.P.Val	PD1 logFC	PD1 P.Value	PD1 adj.P.Val	PD2 logFC	PD2 P.Value	PD2 adj.P.Val	PM1 Age logFC	PM1 Age P.Value	PM1 Age adj.P.Val	PM2 Age logFC	PM2 Age P.Value	PM2 Age adj.P.Val	LIV Age logFC	LIV Age P.Value	LIV Age adj.P.Val	LIV-PM signature
ENSG00000230366	-0.000102248	0.975703	0.992102	NA	NA	NA	-0.00374908	0.93321	0.97437	-0.039546	0.364642	0.773325	-0.0747832	0.359494	0.469495	-0.117404	0.197368	0.369694	0.00144179	0.785011	0.91969	-0.00133523	0.712729	0.886885	0.00114965	0.622802	0.848898	Not DE
ENSG00000230368	0.00224874	0.52089	0.796048	NA	NA	NA	NA	NA	NA	NA	NA	NA	NA	NA	NA	NA	NA	NA	NA	NA	NA	NA	NA	NA	NA	NA	NA	NA
ENSG00000230370	NA	NA	NA	NA	NA	NA	NA	NA	NA	0.0940277	0.154888	0.621295	NA	NA	NA	NA	NA	NA	NA	NA	NA	NA	NA	NA	NA	NA	NA	NA
ENSG00000230373	0.00212613	0.376379	0.701444	0.0048735	0.933971	0.968758	0.00514284	0.904332	0.961733	-0.0378168	0.666312	0.914024	-0.161298	0.155862	0.243067	-0.0392741	0.747246	0.853077	-0.0103019	0.137717	0.456419	0.00158061	0.730444	0.895515	0.00129925	0.702028	0.889041	Living
ENSG00000230383	0.000884424	0.758283	0.916115	NA	NA	NA	0.097983	0.0545494	0.240883	0.0141534	0.788956	0.950186	NA	NA	NA	NA	NA	NA	NA	NA	NA	NA	NA	NA	NA	NA	NA	NA
ENSG00000230387	NA	NA	NA	-0.0884441	0.408336	0.638397	NA	NA	NA	0.0296407	0.812577	0.956927	NA	NA	NA	NA	NA	NA	NA	NA	NA	NA	NA	NA	NA	NA	NA	NA
ENSG00000230391	0.002477	0.472157	0.767182	NA	NA	NA	NA	NA	NA	-0.0346252	0.545646	0.869676	0.0052055	0.944466	0.961985	0.00931829	0.915443	0.952055	-0.00879915	0.0664559	0.332221	-0.00923036	0.00776978	0.103274	-0.0026735	0.196128	0.536438	Living
ENSG00000230393	-0.00617544	0.180791	0.515326	NA	NA	NA	-0.0517817	0.300894	0.58093	NA	NA	NA	NA	NA	NA	NA	NA	NA	NA	NA	NA	NA	NA	NA	NA	NA	NA	NA
ENSG00000230396	-0.00443407	0.211562	0.550346	NA	NA	NA	NA	NA	NA	-0.00214511	0.973171	0.993221	NA	NA	NA	NA	NA	NA	NA	NA	NA	NA	NA	NA	NA	NA	NA	NA
ENSG00000230397	-0.00165601	0.652832	0.867235	NA	NA	NA	NA	NA	NA	0.0434566	0.474952	0.83255	0.0220808	0.770063	0.835564	-0.0561949	0.511397	0.68226	0.0061121	0.191462	0.524272	-0.0133288	4.67279e-05	0.00752764	-0.00586182	0.00530586	0.0987035	Not DE
ENSG00000230398	0.000764479	0.86428	0.95515	NA	NA	NA	NA	NA	NA	-0.0776286	0.191607	0.654118	-0.0313403	0.773503	0.837952	0.131843	0.314611	0.502481	-0.0034727	0.632114	0.849389	-0.00442479	0.414637	0.706407	-9.17398e-05	0.974545	0.992709	Living
ENSG00000230408	-0.00100188	0.73047	0.904404	NA	NA	NA	-0.0609418	0.00925455	0.08755	NA	NA	NA	NA	NA	NA	NA	NA	NA	NA	NA	NA	NA	NA	NA	NA	NA	NA	NA
ENSG00000230409	-0.0013255	0.430277	0.736784	-0.033968	0.516374	0.72392	0.0189722	0.60094	0.804011	0.0225537	0.615446	0.896768	-0.205133	0.000976124	0.0034451	-0.105805	0.104129	0.237489	-0.00644496	0.0920789	0.384956	-0.000157354	0.948485	0.982322	-0.000668523	0.678225	0.875108	Living
ENSG00000230415	-0.00220398	0.621359	0.851702	-0.0801935	0.0332875	0.147435	NA	NA	NA	NA	NA	NA	-0.333462	4.09181e-05	0.000229402	-0.0368362	0.664701	0.798135	-0.00056329	0.909297	0.968592	-0.00371571	0.245436	0.556223	-0.00119632	0.590415	0.833434	Living
ENSG00000230417	0.00348374	0.162139	0.490939	-0.00955884	0.803802	0.902457	-0.0191201	0.62339	0.817506	-0.0134688	0.696845	0.924549	-0.101028	0.117653	0.193671	-0.0679274	0.328135	0.516919	-0.0071656	0.0693312	0.33827	0.000197851	0.939112	0.979922	0.00470545	0.0165084	0.170818	Postmortem
ENSG00000230424	-0.000619405	0.744708	0.910471	NA	NA	NA	0.0516594	0.00598201	0.0676048	NA	NA	NA	0.030718	0.728657	0.802959	0.12883	0.130162	0.277991	0.00688318	0.1858	0.518414	0.00252229	0.410057	0.702756	-0.00256364	0.275102	0.61761	Not DE
ENSG00000230428	NA	NA	NA	0.0578398	0.36365	0.598935	NA	NA	NA	NA	NA	NA	NA	NA	NA	NA	NA	NA	NA	NA	NA	NA	NA	NA	NA	NA	NA	NA
ENSG00000230432	0.000569299	0.85695	0.952808	NA	NA	NA	-0.0110528	0.7588	0.89193	NA	NA	NA	NA	NA	NA	NA	NA	NA	NA	NA	NA	NA	NA	NA	NA	NA	NA	NA
ENSG00000230433	0.00624296	0.0585305	0.308762	NA	NA	NA	-0.00945845	0.852989	0.938861	-0.0344654	0.479917	0.8353	NA	NA	NA	NA	NA	NA	NA	NA	NA	NA	NA	NA	NA	NA	NA	NA
ENSG00000230435	0.00778595	0.0470795	0.279387	NA	NA	NA	-0.035609	0.528709	0.758898	NA	NA	NA	NA	NA	NA	NA	NA	NA	NA	NA	NA	NA	NA	NA	NA	NA	NA	NA
ENSG00000230438	-0.0100033	0.0715833	0.339139	0.112341	0.308511	0.544911	-0.286794	0.00598678	0.0676048	0.104008	0.283482	0.728343	-0.198527	0.274124	0.380124	-0.406386	0.0319821	0.103375	-0.00293924	0.792933	0.92374	-0.0138318	0.0450753	0.245578	-0.00493587	0.378838	0.70416	Living
ENSG00000230445	0.0085278	0.0148641	0.162033	0.0999301	0.194591	0.418645	-0.173534	0.00344248	0.048331	0.0274205	0.640385	0.9056	0.0786164	0.4596	0.569044	-0.165567	0.132453	0.281523	-0.00407399	0.537709	0.802676	-0.00857633	0.0374758	0.226162	-0.00584223	0.0871743	0.373754	Postmortem
ENSG00000230448	-0.00329644	0.473704	0.767658	NA	NA	NA	NA	NA	NA	-0.0650821	0.281703	0.726792	-0.138937	0.31296	0.421683	0.133672	0.399358	0.586415	-0.00440845	0.611955	0.838684	-0.0092032	0.142391	0.434006	0.00245969	0.543491	0.809729	Living
ENSG00000230453	-0.00435616	0.104789	0.403552	-0.0336597	0.406748	0.636937	0.156132	0.0275323	0.164124	0.03069	0.503546	0.849471	0.0536612	0.658323	0.744878	0.553933	4.96249e-05	0.000952736	0.00620838	0.434631	0.738263	0.00498981	0.362496	0.662674	0.00775156	0.0557637	0.304198	Not DE
ENSG00000230454	-0.00394853	0.222335	0.561767	0.00967273	0.800209	0.901287	0.0865404	0.088778	0.313216	-0.0454363	0.271536	0.720599	-0.0204908	0.767998	0.833993	0.117831	0.097742	0.227084	-0.00278159	0.512017	0.788713	0.0061149	0.0210183	0.171946	0.00226509	0.269212	0.612192	Not DE
ENSG00000230455	-0.00589453	0.0444421	0.270647	NA	NA	NA	0.0440857	0.322729	0.600303	NA	NA	NA	NA	NA	NA	NA	NA	NA	NA	NA	NA	NA	NA	NA	NA	NA	NA	NA
ENSG00000230457	0.00726122	0.114306	0.420846	NA	NA	NA	NA	NA	NA	-0.0559002	0.387605	0.787988	NA	NA	NA	NA	NA	NA	NA	NA	NA	NA	NA	NA	NA	NA	NA	NA
ENSG00000230461	-0.00110104	0.715169	0.897367	-0.0172961	0.770664	0.88575	-0.0294911	0.592611	0.800084	0.0202789	0.605689	0.89342	-0.323191	0.000115738	0.000558178	-0.233586	0.00619211	0.0315289	-0.000928794	0.85709	0.950121	0.00349074	0.267676	0.577904	0.0022452	0.389247	0.710595	Living
ENSG00000230470	0.00553281	0.118102	0.425533	NA	NA	NA	-0.0614552	0.279084	0.561114	0.039235	0.461425	0.827443	-0.095128	0.181894	0.275002	-0.0797014	0.3184	0.505964	-0.00560324	0.213874	0.548243	-0.00558084	0.0806972	0.327541	-0.000931022	0.643151	0.857726	Living
ENSG00000230487	0.000545784	0.843729	0.949763	0.0431479	0.208804	0.43616	-0.0878145	0.0192056	0.134218	-0.0639584	0.082206	0.516608	-0.234861	0.00272452	0.00831383	-0.111649	0.179797	0.34688	-0.00286817	0.563678	0.815153	0.00678447	0.0353214	0.219071	0.00467856	0.063993	0.324414	Postmortem
ENSG00000230490	0.00049433	0.926861	0.977252	NA	NA	NA	-0.0785349	0.368026	0.640468	-0.0234962	0.740771	0.937356	-0.161547	0.164519	0.253987	0.0396768	0.729293	0.841866	0.00780343	0.252945	0.588184	-0.00803797	0.0447681	0.244956	-0.00648219	0.0414944	0.266074	Living
ENSG00000230498	-0.00440149	0.115816	0.422078	NA	NA	NA	0.130261	0.00803553	0.0805274	0.100407	0.0104751	0.273143	0.139046	0.0767767	0.135874	0.248865	0.00965794	0.0433325	0.00109961	0.837971	0.941744	0.00145882	0.718103	0.88994	0.00463986	0.0577923	0.309136	Not DE
ENSG00000230506	0.00104699	0.756036	0.915346	NA	NA	NA	0.132255	0.00123797	0.0256594	NA	NA	NA	0.247221	0.0138803	0.0328592	0.132861	0.263388	0.447354	0.00519152	0.432313	0.736324	0.0074939	0.121662	0.401305	0.000653597	0.842317	0.94589	Postmortem
ENSG00000230510	-0.00526404	0.0247966	0.208794	-0.0218861	0.468058	0.687445	0.0474677	0.082713	0.301697	0.00778099	0.812187	0.956709	-0.174624	0.000107596	0.000524408	-0.0483968	0.309343	0.496855	-0.00356821	0.199332	0.534028	-0.00245925	0.172767	0.473576	0.000331578	0.790161	0.925867	Living
ENSG00000230513	0.00396549	0.0445694	0.270811	0.0216916	0.603064	0.7834	0.0677142	0.0215371	0.14308	-0.0405834	0.39764	0.793469	-0.0460919	0.665083	0.750011	-0.0142217	0.895036	0.941004	0.00102563	0.869921	0.955119	0.0045117	0.245448	0.556223	0.00193586	0.495637	0.780941	Living
ENSG00000230519	NA	NA	NA	0.242741	0.0131962	0.0841669	NA	NA	NA	NA	NA	NA	NA	NA	NA	NA	NA	NA	NA	NA	NA	NA	NA	NA	NA	NA	NA	NA
ENSG00000230521	0.000687538	0.923213	0.976362	NA	NA	NA	0.142772	0.145367	0.40765	NA	NA	NA	-0.0219954	0.889888	0.924146	0.377415	0.0250514	0.0861481	-0.0178722	0.0564848	0.311199	0.00583275	0.35507	0.65683	0.0094113	0.0409238	0.2639	Not DE
ENSG00000230528	0.0100733	0.310764	0.648593	0.0192468	0.890204	0.946459	NA	NA	NA	0.0788528	0.562231	0.876778	1.2165	7.97929e-07	8.02939e-06	1.15576	6.49796e-06	0.000218445	0.0140916	0.357324	0.68239	0.000529877	0.956071	0.984184	-0.0112278	0.168797	0.503228	Postmortem
ENSG00000230530	0.00199223	0.407055	0.720186	NA	NA	NA	0.0490224	0.204249	0.480681	NA	NA	NA	0.243687	0.00366589	0.0106788	0.296262	0.000832868	0.00724837	0.00904382	0.0792553	0.359022	0.00381212	0.249345	0.560214	-0.00132854	0.587943	0.832579	Postmortem
ENSG00000230532	0.000286042	0.850465	0.951157	NA	NA	NA	-0.0385459	0.0422295	0.208484	NA	NA	NA	0.0816136	0.251016	0.354278	0.150721	0.0430105	0.128385	0.00538583	0.175597	0.506861	0.00916178	0.000292227	0.0196346	0.0031552	0.126435	0.443485	Postmortem
ENSG00000230534	NA	NA	NA	NA	NA	NA	0.0410552	0.228516	0.508252	NA	NA	NA	NA	NA	NA	NA	NA	NA	NA	NA	NA	NA	NA	NA	NA	NA	NA	NA
ENSG00000230536	-0.00249976	0.453181	0.754846	NA	NA	NA	0.0432409	0.396746	0.663848	NA	NA	NA	NA	NA	NA	NA	NA	NA	NA	NA	NA	NA	NA	NA	NA	NA	NA	NA
ENSG00000230537	NA	NA	NA	0.113945	0.0539183	0.197623	NA	NA	NA	0.0380675	0.655413	0.910642	0.706344	9.03702e-10	2.55576e-08	0.666256	3.30884e-08	6.88334e-06	0.0188137	0.00807931	0.130464	-0.000551869	0.902668	0.965607	-0.00257199	0.461282	0.760296	Postmortem
ENSG00000230549	0.0015822	0.746196	0.910982	NA	NA	NA	-0.0371997	0.849826	0.937261	0.107998	0.386926	0.787817	NA	NA	NA	NA	NA	NA	NA	NA	NA	NA	NA	NA	NA	NA	NA	NA
ENSG00000230550	NA	NA	NA	NA	NA	NA	0.0666798	0.234113	0.513792	NA	NA	NA	NA	NA	NA	NA	NA	NA	NA	NA	NA	NA	NA	NA	NA	NA	NA	NA
ENSG00000230551	0.00189702	0.206867	0.545695	-0.0110835	0.739934	0.868102	0.0234703	0.142071	0.403088	0.0750946	0.0022437	0.178806	0.277526	3.04562e-07	3.54107e-06	0.060466	0.27484	0.459588	0.00246878	0.415458	0.725379	0.00253996	0.178897	0.480403	0.00113079	0.443526	0.748493	Postmortem
ENSG00000230552	0.000232169	0.958652	0.986918	NA	NA	NA	NA	NA	NA	-0.0791367	0.225319	0.685967	NA	NA	NA	NA	NA	NA	NA	NA	NA	NA	NA	NA	NA	NA	NA	NA
ENSG00000230554	NA	NA	NA	NA	NA	NA	NA	NA	NA	0.0492491	0.391196	0.789337	NA	NA	NA	NA	NA	NA	NA	NA	NA	NA	NA	NA	NA	NA	NA	NA
ENSG00000230555	-0.00106572	0.823641	0.943071	0.0147861	0.746001	0.871229	-0.0926292	0.103505	0.341031	-0.00274106	0.96805	0.991977	0.213121	0.0562651	0.105111	0.0728299	0.541079	0.705749	0.0239548	0.000504604	0.0366346	0.0104615	0.0203754	0.169721	0.00393026	0.238351	0.581106	Postmortem
ENSG00000230561	-0.00236265	0.430586	0.736958	NA	NA	NA	0.00588351	0.873639	0.947418	-0.0121357	0.809783	0.955903	NA	NA	NA	NA	NA	NA	NA	NA	NA	NA	NA	NA	NA	NA	NA	NA
ENSG00000230562	0.00147574	0.705314	0.892059	NA	NA	NA	NA	NA	NA	NA	NA	NA	NA	NA	NA	NA	NA	NA	NA	NA	NA	NA	NA	NA	NA	NA	NA	NA
ENSG00000230563	-0.00326879	0.48855	0.777079	NA	NA	NA	NA	NA	NA	NA	NA	NA	NA	NA	NA	NA	NA	NA	NA	NA	NA	NA	NA	NA	NA	NA	NA	NA
ENSG00000230565	-0.00257442	0.196819	0.535322	NA	NA	NA	-0.0137216	0.515247	0.750536	0.00175067	0.974152	0.99361	NA	NA	NA	NA	NA	NA	NA	NA	NA	NA	NA	NA	NA	NA	NA	NA
ENSG00000230568	-0.000351776	0.915092	0.973173	NA	NA	NA	NA	NA	NA	0.00531403	0.915277	0.98134	NA	NA	NA	NA	NA	NA	NA	NA	NA	NA	NA	NA	NA	NA	NA	NA
ENSG00000230578	-0.00117899	0.693839	0.886734	NA	NA	NA	0.0705498	0.0537367	0.239384	NA	NA	NA	NA	NA	NA	NA	NA	NA	NA	NA	NA	NA	NA	NA	NA	NA	NA	NA
ENSG00000230581	-0.00666427	0.111011	0.41519	NA	NA	NA	NA	NA	NA	-0.0275011	0.665801	0.913658	-0.0866081	0.343729	0.453312	0.121057	0.200403	0.373672	-0.00360043	0.513857	0.789651	-0.00234883	0.501436	0.76764	-0.00514069	0.031205	0.231444	Living
ENSG00000230583	-0.00195882	0.196943	0.535423	NA	NA	NA	-0.0021163	0.895864	0.95763	NA	NA	NA	NA	NA	NA	NA	NA	NA	NA	NA	NA	NA	NA	NA	NA	NA	NA	NA
ENSG00000230585	-0.000158749	0.95407	0.985579	NA	NA	NA	0.041705	0.285397	0.566607	0.000797995	0.985833	0.996249	NA	NA	NA	NA	NA	NA	NA	NA	NA	NA	NA	NA	NA	NA	NA	NA
ENSG00000230590	-0.000680862	0.661772	0.87215	0.00172354	0.94068	0.972194	-0.0539196	0.0150464	0.116493	-0.0285503	0.190108	0.653078	0.00617902	0.855413	0.897519	-0.0133662	0.701678	0.82321	0.00203512	0.307494	0.641572	-0.00259479	0.0347579	0.217149	-0.000665632	0.433699	0.74075	Living
ENSG00000230593	NA	NA	NA	NA	NA	NA	NA	NA	NA	-0.116832	0.138316	0.601967	NA	NA	NA	NA	NA	NA	NA	NA	NA	NA	NA	NA	NA	NA	NA	NA
ENSG00000230601	0.00460889	0.338208	0.672587	NA	NA	NA	NA	NA	NA	-0.0528281	0.576054	0.88265	NA	NA	NA	NA	NA	NA	NA	NA	NA	NA	NA	NA	NA	NA	NA	NA
ENSG00000230606	-0.00879632	0.000560773	0.0307128	-0.032784	0.831991	0.917594	-0.0346184	0.456185	0.708406	-0.0157491	0.847838	0.965871	-0.113507	0.522835	0.626747	-0.280294	0.139192	0.291494	0.00371226	0.744431	0.901923	0.00381745	0.608208	0.832256	0.00220552	0.695335	0.885281	Living
ENSG00000230612	0.000278386	0.942475	0.981922	NA	NA	NA	0.0401614	0.467384	0.717343	0.0485907	0.391061	0.789337	NA	NA	NA	NA	NA	NA	NA	NA	NA	NA	NA	NA	NA	NA	NA	NA
ENSG00000230615	NA	NA	NA	0.142386	0.002461	0.0309669	NA	NA	NA	NA	NA	NA	-0.157125	0.0501894	0.0961098	-0.147445	0.0648578	0.170581	-0.0044462	0.348622	0.676513	0.00176836	0.537051	0.789502	0.00213536	0.339762	0.673464	Living
ENSG00000230620	-0.00137367	0.511735	0.790559	NA	NA	NA	0.0398179	0.104462	0.342773	NA	NA	NA	NA	NA	NA	NA	NA	NA	NA	NA	NA	NA	NA	NA	NA	NA	NA	NA
ENSG00000230625	-0.000337609	0.912087	0.971827	NA	NA	NA	0.111891	0.0108051	0.0962221	0.102427	0.0142508	0.294168	NA	NA	NA	NA	NA	NA	NA	NA	NA	NA	NA	NA	NA	NA	NA	NA
ENSG00000230629	0.000335125	0.895615	0.966163	NA	NA	NA	NA	NA	NA	NA	NA	NA	NA	NA	NA	NA	NA	NA	NA	NA	NA	NA	NA	NA	NA	NA	NA	NA
ENSG00000230630	0.00526168	0.0487756	0.283802	0.0386214	0.35183	0.587771	-0.0542885	0.286456	0.567607	0.0706969	0.101522	0.543643	NA	NA	NA	NA	NA	NA	NA	NA	NA	NA	NA	NA	NA	NA	NA	NA
ENSG00000230633	0.0104863	0.0153059	0.164461	NA	NA	NA	0.0716044	0.184842	0.457232	0.101475	0.069148	0.489433	NA	NA	NA	NA	NA	NA	NA	NA	NA	NA	NA	NA	NA	NA	NA	NA
ENSG00000230635	0.000157168	0.975353	0.991949	NA	NA	NA	NA	NA	NA	NA	NA	NA	-0.0359181	0.831392	0.880989	0.183582	0.3323	0.521153	0.00603348	0.57866	0.822719	0.00061762	0.93498	0.978488	-0.0155872	0.00354225	0.0786585	Not DE
ENSG00000230638	0.00758857	0.0288198	0.222886	0.0428109	0.474736	0.692226	-0.089298	0.135173	0.392793	-0.031887	0.633069	0.903943	NA	NA	NA	NA	NA	NA	NA	NA	NA	NA	NA	NA	NA	NA	NA	NA
ENSG00000230646	0.00111486	0.79315	0.930296	NA	NA	NA	0.0955261	0.100883	0.336124	NA	NA	NA	NA	NA	NA	NA	NA	NA	NA	NA	NA	NA	NA	NA	NA	NA	NA	NA
ENSG00000230657	NA	NA	NA	NA	NA	NA	NA	NA	NA	-0.0305199	0.774453	0.947002	NA	NA	NA	NA	NA	NA	NA	NA	NA	NA	NA	NA	NA	NA	NA	NA
ENSG00000230658	-0.00723158	0.280795	0.621447	NA	NA	NA	-0.0228118	0.82843	0.928185	0.00522257	0.955738	0.989771	-0.425672	0.00689586	0.0181256	-0.336726	0.0366973	0.114308	-0.0105758	0.266749	0.603674	0.00058533	0.921098	0.973107	0.00874493	0.079813	0.361182	Living
ENSG00000230661	0.00415419	0.460636	0.759429	NA	NA	NA	NA	NA	NA	NA	NA	NA	NA	NA	NA	NA	NA	NA	NA	NA	NA	NA	NA	NA	NA	NA	NA	NA
ENSG00000230673	NA	NA	NA	NA	NA	NA	NA	NA	NA	-0.0299296	0.690008	0.922804	0.104721	0.296018	0.403907	0.0118586	0.908884	0.948306	-0.00684703	0.256873	0.592863	0.00823547	0.0311413	0.206389	-0.0039646	0.131249	0.450899	Living
ENSG00000230677	0.00148632	0.686519	0.883693	NA	NA	NA	NA	NA	NA	-0.0466276	0.418257	0.804252	NA	NA	NA	NA	NA	NA	NA	NA	NA	NA	NA	NA	NA	NA	NA	NA
ENSG00000230683	NA	NA	NA	NA	NA	NA	NA	NA	NA	0.0131461	0.832777	0.962987	NA	NA	NA	NA	NA	NA	NA	NA	NA	NA	NA	NA	NA	NA	NA	NA
ENSG00000230684	0.00563242	0.13216	0.447035	NA	NA	NA	NA	NA	NA	-0.116036	0.0568423	0.455858	NA	NA	NA	NA	NA	NA	NA	NA	NA	NA	NA	NA	NA	NA	NA	NA
ENSG00000230693	-0.0023409	0.374408	0.700449	NA	NA	NA	NA	NA	NA	-0.055502	0.353259	0.766588	NA	NA	NA	NA	NA	NA	NA	NA	NA	NA	NA	NA	NA	NA	NA	NA
ENSG00000230701	0.00150395	0.695888	0.887574	0.082481	0.0782901	0.246561	NA	NA	NA	0.0103817	0.887159	0.974586	0.0178837	0.826445	0.877733	0.0190661	0.825975	0.90025	-0.0104348	0.0383695	0.264135	-0.00552794	0.0927531	0.351502	0.000950669	0.703528	0.889404	Postmortem
ENSG00000230707	-2.31485e-05	0.995395	0.998007	-0.0176718	0.696536	0.841628	0.016231	0.586435	0.796284	0.014199	0.821187	0.959128	-0.314845	0.000434802	0.00172415	0.048975	0.630042	0.772467	-0.0113319	0.0522377	0.300489	-0.00477935	0.236277	0.546026	0.00154179	0.543796	0.809843	Living
ENSG00000230715	-0.00717232	0.0656564	0.324248	0.00970531	0.830587	0.916811	-0.00427622	0.939053	0.97662	-0.0376881	0.549689	0.870677	-0.342865	0.00420809	0.0119745	0.356269	0.00248838	0.0161524	0.000915153	0.902082	0.965927	0.0025483	0.578292	0.815335	0.00186065	0.559381	0.818717	Not DE
ENSG00000230718	NA	NA	NA	NA	NA	NA	NA	NA	NA	0.176813	0.0158298	0.303603	NA	NA	NA	NA	NA	NA	NA	NA	NA	NA	NA	NA	NA	NA	NA	NA
ENSG00000230724	-0.00384088	0.220038	0.559718	-0.172462	0.0726123	0.235831	0.075816	0.0720681	0.280097	-0.0192293	0.711925	0.930001	NA	NA	NA	NA	NA	NA	NA	NA	NA	NA	NA	NA	NA	NA	NA	NA
ENSG00000230725	0.000596679	0.9054	0.970024	NA	NA	NA	-0.0156083	0.846591	0.936083	0.263412	0.000260241	0.0809555	-0.239019	0.0342979	0.0700629	-0.0478389	0.728002	0.840959	-0.0128511	0.0887497	0.37762	0.000429229	0.940869	0.980353	-0.0044769	0.20665	0.547564	Not DE
ENSG00000230728	NA	NA	NA	0.041324	0.488808	0.702846	NA	NA	NA	NA	NA	NA	NA	NA	NA	NA	NA	NA	NA	NA	NA	NA	NA	NA	NA	NA	NA	NA
ENSG00000230729	-0.00577266	0.0642739	0.321563	NA	NA	NA	0.00142443	0.974549	0.989411	NA	NA	NA	NA	NA	NA	NA	NA	NA	NA	NA	NA	NA	NA	NA	NA	NA	NA	NA
ENSG00000230732	-0.00130238	0.6772	0.880112	-0.0237129	0.628225	0.799911	-0.0361172	0.530927	0.760722	0.120989	0.0225728	0.336509	-0.263276	0.000117213	0.000563786	-0.230956	0.00163918	0.0118309	-0.00786048	0.0413108	0.271034	-0.00353758	0.161112	0.458827	-0.000149745	0.928913	0.976438	Living
ENSG00000230733	-0.00189397	0.510417	0.789788	-0.00253394	0.940054	0.971973	-0.055591	0.123831	0.374553	-0.122656	0.00781826	0.248707	NA	NA	NA	NA	NA	NA	NA	NA	NA	NA	NA	NA	NA	NA	NA	NA
ENSG00000230734	NA	NA	NA	NA	NA	NA	NA	NA	NA	-0.0892923	0.158675	0.62494	-0.0512406	0.571549	0.670033	-0.0502786	0.609377	0.757302	-0.00289316	0.604444	0.835814	-0.00169172	0.644404	0.853144	-0.00195407	0.41406	0.727067	Living
ENSG00000230735	0.00558371	0.0782204	0.352644	NA	NA	NA	-0.145833	0.000132372	0.00588938	0.0750267	0.0599331	0.463678	NA	NA	NA	NA	NA	NA	NA	NA	NA	NA	NA	NA	NA	NA	NA	NA
ENSG00000230736	0.00950223	0.0859419	0.367991	NA	NA	NA	NA	NA	NA	NA	NA	NA	NA	NA	NA	NA	NA	NA	NA	NA	NA	NA	NA	NA	NA	NA	NA	NA
ENSG00000230741	NA	NA	NA	NA	NA	NA	NA	NA	NA	0.043877	0.536807	0.865086	NA	NA	NA	NA	NA	NA	NA	NA	NA	NA	NA	NA	NA	NA	NA	NA
ENSG00000230751	-0.00199476	0.536613	0.804417	0.0937928	0.0659844	0.222282	-0.0354358	0.554929	0.777881	0.0181273	0.74317	0.938118	0.155522	0.0423378	0.083392	0.0967266	0.219727	0.397063	-0.0021839	0.636613	0.851612	0.00743817	0.0107772	0.122655	-0.00180331	0.434045	0.74106	Postmortem
ENSG00000230772	-0.000917048	0.75474	0.914685	NA	NA	NA	0.132273	0.00122992	0.0256079	-0.0256122	0.562912	0.876778	0.31892	1.10822e-05	7.46227e-05	0.095419	0.212491	0.388159	-0.000268936	0.951914	0.982904	-0.00476154	0.102317	0.370305	-0.00642615	0.00392784	0.0834762	Not DE
ENSG00000230778	NA	NA	NA	NA	NA	NA	0.0901788	0.226332	0.506043	NA	NA	NA	NA	NA	NA	NA	NA	NA	NA	NA	NA	NA	NA	NA	NA	NA	NA	NA
ENSG00000230782	0.00237977	0.53274	0.802334	NA	NA	NA	-0.0697101	0.227934	0.507455	0.00470927	0.936281	0.985275	NA	NA	NA	NA	NA	NA	NA	NA	NA	NA	NA	NA	NA	NA	NA	NA
ENSG00000230783	0.00295336	0.500234	0.783912	-0.0418276	0.45993	0.68125	NA	NA	NA	0.0159496	0.782426	0.948538	-0.100582	0.230079	0.330814	0.118907	0.20989	0.385188	-0.0011605	0.826718	0.937118	0.00133997	0.716429	0.888926	-0.000355072	0.877334	0.959616	Living
ENSG00000230786	-0.0120825	0.00945658	0.129331	NA	NA	NA	-0.0668811	0.401404	0.6672	-0.105787	0.166405	0.632265	NA	NA	NA	NA	NA	NA	NA	NA	NA	NA	NA	NA	NA	NA	NA	NA
ENSG00000230789	-0.000473156	0.879981	0.961114	NA	NA	NA	0.154822	0.0016641	0.0305466	0.0531974	0.258012	0.711761	0.190684	0.00160319	0.00527931	0.106865	0.120694	0.263946	0.00366968	0.348752	0.676532	-0.00046563	0.866625	0.950668	0.000163833	0.925213	0.975375	Living
ENSG00000230793	-0.00301334	0.409635	0.720921	-0.0119567	0.730407	0.862135	0.0472128	0.432145	0.689929	-0.0659937	0.330706	0.75607	-0.0604883	0.463505	0.572664	0.139123	0.129081	0.276419	-0.0010775	0.841025	0.943046	-0.000576111	0.877005	0.955051	0.000125211	0.955798	0.986066	Living
ENSG00000230795	-0.00527169	0.442973	0.746199	-0.0424176	0.732252	0.863095	0.104999	0.38357	0.653427	0.0495387	0.614736	0.896249	-0.233093	0.156517	0.243931	0.0707128	0.687192	0.81296	-0.00749282	0.451374	0.748899	0.00219174	0.749611	0.90572	-0.00645985	0.209151	0.550427	Not DE
ENSG00000230797	0.00316591	0.236794	0.577438	-0.0200848	0.715008	0.85271	0.102109	0.0266018	0.1607	0.0488742	0.383364	0.785571	-0.19218	0.00123983	0.00423288	-0.146112	0.0201026	0.0734786	-0.00454254	0.217165	0.550975	0.00460532	0.0538326	0.267986	0.0024011	0.153742	0.481571	Not DE
ENSG00000230799	-0.000218127	0.947912	0.983872	NA	NA	NA	NA	NA	NA	-0.019086	0.719595	0.931142	NA	NA	NA	NA	NA	NA	NA	NA	NA	NA	NA	NA	NA	NA	NA	NA
ENSG00000230805	NA	NA	NA	-0.267456	0.00203185	0.0273716	NA	NA	NA	NA	NA	NA	NA	NA	NA	NA	NA	NA	NA	NA	NA	NA	NA	NA	NA	NA	NA	NA
ENSG00000230806	0.00454358	0.0835003	0.363423	0.0315349	0.614779	0.790679	-0.184679	2.26393e-07	7.90219e-05	-0.0442287	0.363364	0.772397	NA	NA	NA	NA	NA	NA	NA	NA	NA	NA	NA	NA	NA	NA	NA	NA
ENSG00000230810	-0.00185575	0.581937	0.829748	NA	NA	NA	0.0628846	0.223331	0.502341	0.0658804	0.133203	0.592091	NA	NA	NA	NA	NA	NA	NA	NA	NA	NA	NA	NA	NA	NA	NA	NA
ENSG00000230815	0.00772784	0.0460791	0.276086	NA	NA	NA	NA	NA	NA	0.0514046	0.458941	0.826499	0.112957	0.116904	0.19265	-0.0698024	0.348247	0.53713	-0.00143205	0.743054	0.901407	-0.000167597	0.951791	0.983574	-0.0015893	0.416442	0.728942	Living
ENSG00000230823	NA	NA	NA	NA	NA	NA	NA	NA	NA	0.0437367	0.582545	0.884892	-0.315278	0.00016907	0.000771532	-0.0957237	0.307186	0.494713	-0.000256657	0.960918	0.985995	0.00151593	0.677566	0.86936	-0.00130172	0.577783	0.827882	Living
ENSG00000230825	0.00638888	0.286165	0.626226	NA	NA	NA	0.0571502	0.397153	0.663848	0.0899931	0.23193	0.690758	0.809893	1.95046e-07	2.42937e-06	0.578235	0.00028057	0.00332793	0.0107805	0.266282	0.603286	-0.00832986	0.162643	0.460934	-0.0073954	0.150043	0.476692	Postmortem
ENSG00000230826	0.00239559	0.450526	0.752342	NA	NA	NA	0.0453975	0.396945	0.663848	0.128408	0.00676372	0.239652	NA	NA	NA	NA	NA	NA	NA	NA	NA	NA	NA	NA	NA	NA	NA	NA
ENSG00000230828	NA	NA	NA	NA	NA	NA	NA	NA	NA	NA	NA	NA	-0.258867	0.0374445	0.0753173	0.114302	0.437399	0.620085	-0.00138332	0.862126	0.95222	-0.000751734	0.898376	0.964487	0.00234796	0.459498	0.758641	Living
ENSG00000230830	0.0044748	0.168667	0.49874	NA	NA	NA	-0.0878901	0.0893922	0.314511	0.0103732	0.782959	0.948617	NA	NA	NA	NA	NA	NA	NA	NA	NA	NA	NA	NA	NA	NA	NA	NA
ENSG00000230836	0.0253601	0.103887	0.40236	NA	NA	NA	NA	NA	NA	-0.00328436	0.988334	0.996783	NA	NA	NA	NA	NA	NA	NA	NA	NA	NA	NA	NA	NA	NA	NA	NA
ENSG00000230839	-0.00269199	0.337687	0.672156	0.0281756	0.668625	0.82486	0.082808	0.100087	0.334387	0.0357606	0.434416	0.812173	-0.39811	1.26232e-06	1.1838e-05	-0.0215882	0.804817	0.888016	-0.0144909	0.00519741	0.107177	-0.000103021	0.975929	0.991884	-0.00135472	0.583726	0.830358	Not DE
ENSG00000230844	-0.00177487	0.390218	0.71041	-0.0525702	0.0628029	0.215802	0.0543545	0.117924	0.365097	0.00502461	0.875962	0.972554	0.0464727	0.309135	0.417643	0.0500351	0.300126	0.487773	-0.00047386	0.865916	0.953728	0.00145202	0.418679	0.709662	-0.000832311	0.522662	0.797526	Not DE
ENSG00000230847	0.00421687	0.682302	0.882009	NA	NA	NA	-0.407447	0.0472133	0.224316	-0.0249507	0.911115	0.98076	-0.183182	0.613336	0.706014	-0.162187	0.63721	0.777511	0.00465526	0.81944	0.934372	-0.0121306	0.27207	0.582739	0.00723183	0.416498	0.728981	Not DE
ENSG00000230850	0.000900408	0.875562	0.959195	NA	NA	NA	-0.00316173	0.977694	0.990959	-0.0639179	0.612731	0.895387	NA	NA	NA	NA	NA	NA	NA	NA	NA	NA	NA	NA	NA	NA	NA	NA
ENSG00000230852	NA	NA	NA	NA	NA	NA	0.0774886	0.311832	0.589863	NA	NA	NA	-0.184564	0.0875937	0.151595	-0.284469	0.0340653	0.108351	-0.00486005	0.504207	0.783701	-0.00418248	0.462686	0.73979	-0.000460421	0.890247	0.963887	Living
ENSG00000230857	-0.00119215	0.852591	0.951678	NA	NA	NA	NA	NA	NA	NA	NA	NA	NA	NA	NA	NA	NA	NA	NA	NA	NA	NA	NA	NA	NA	NA	NA	NA
ENSG00000230869	-0.00357618	0.18179	0.516227	NA	NA	NA	-0.0258622	0.68838	0.854155	NA	NA	NA	NA	NA	NA	NA	NA	NA	NA	NA	NA	NA	NA	NA	NA	NA	NA	NA
ENSG00000230870	-0.00108331	0.76236	0.918199	-0.0762448	0.274842	0.510892	NA	NA	NA	-0.00179027	0.972838	0.993077	-0.202577	0.0128398	0.0307494	-0.211248	0.0114685	0.0492109	0.0033681	0.503343	0.783328	-0.00190512	0.546485	0.795532	-0.000473831	0.831301	0.941929	Living
ENSG00000230872	0.00651261	0.0198289	0.185635	0.104744	0.0324878	0.145015	-0.0564852	0.129082	0.382362	-0.0311173	0.428161	0.809914	NA	NA	NA	NA	NA	NA	NA	NA	NA	NA	NA	NA	NA	NA	NA	NA
ENSG00000230876	-0.00945723	0.135667	0.451759	NA	NA	NA	-0.113792	0.284455	0.565687	-0.0705298	0.418211	0.804252	-0.600225	8.96665e-06	6.23974e-05	-0.224783	0.0801076	0.198366	-0.00106246	0.892033	0.962273	0.0112769	0.0146605	0.143836	0.00320189	0.324998	0.661461	Living
ENSG00000230880	0.0116585	0.143148	0.463212	NA	NA	NA	0.0971691	0.496474	0.738727	-0.205276	0.217693	0.681518	NA	NA	NA	NA	NA	NA	NA	NA	NA	NA	NA	NA	NA	NA	NA	NA
ENSG00000230882	NA	NA	NA	-0.374328	0.000316566	0.0089179	NA	NA	NA	NA	NA	NA	NA	NA	NA	NA	NA	NA	NA	NA	NA	NA	NA	NA	NA	NA	NA	NA
ENSG00000230894	0.0058623	0.00559927	0.101403	NA	NA	NA	-0.0138751	0.714602	0.868357	0.0381292	0.291015	0.733632	NA	NA	NA	NA	NA	NA	NA	NA	NA	NA	NA	NA	NA	NA	NA	NA
ENSG00000230896	-0.00311307	0.135331	0.451496	-0.0965425	0.0164858	0.0959665	-0.00352473	0.907474	0.963142	0.00411903	0.921283	0.98252	-0.225636	9.06384e-05	0.000453087	-0.235673	0.000143986	0.00207647	0.000496758	0.888316	0.961849	-0.00278956	0.223761	0.532013	-7.23413e-05	0.963861	0.989191	Living
ENSG00000230898	0.000316928	0.935228	0.979895	NA	NA	NA	NA	NA	NA	-0.155796	0.00390514	0.201141	-0.335446	0.000512762	0.00198419	-0.0314226	0.78048	0.87323	0.0123007	0.0542246	0.305587	0.00073175	0.875959	0.954488	0.00315112	0.234966	0.577281	Living
ENSG00000230902	NA	NA	NA	NA	NA	NA	NA	NA	NA	0.130712	0.0319141	0.378115	NA	NA	NA	NA	NA	NA	NA	NA	NA	NA	NA	NA	NA	NA	NA	NA
ENSG00000230903	NA	NA	NA	NA	NA	NA	0.0744814	0.295793	0.576949	NA	NA	NA	NA	NA	NA	NA	NA	NA	NA	NA	NA	NA	NA	NA	NA	NA	NA	NA
ENSG00000230905	-0.00149329	0.474169	0.768096	NA	NA	NA	0.0929076	0.0120507	0.102675	0.00964994	0.747293	0.940459	NA	NA	NA	NA	NA	NA	NA	NA	NA	NA	NA	NA	NA	NA	NA	NA
ENSG00000230910	-0.00488983	0.0631928	0.318979	-0.0898601	0.0240952	0.120575	-0.00983227	0.733663	0.878299	0.0127534	0.704583	0.92756	-0.344651	1.4241e-10	5.43395e-09	-0.211034	0.000128645	0.00191287	-0.00852688	0.010803	0.148291	0.000458154	0.826725	0.937333	0.00276202	0.0988749	0.396729	Living
ENSG00000230911	-0.00718644	0.0909269	0.377635	NA	NA	NA	NA	NA	NA	-0.0762909	0.172226	0.637076	NA	NA	NA	NA	NA	NA	NA	NA	NA	NA	NA	NA	NA	NA	NA	NA
ENSG00000230912	NA	NA	NA	-0.100879	0.0733666	0.237432	NA	NA	NA	NA	NA	NA	NA	NA	NA	NA	NA	NA	NA	NA	NA	NA	NA	NA	NA	NA	NA	NA
ENSG00000230920	NA	NA	NA	NA	NA	NA	NA	NA	NA	0.118508	0.10679	0.552545	NA	NA	NA	NA	NA	NA	NA	NA	NA	NA	NA	NA	NA	NA	NA	NA
ENSG00000230922	-0.00264107	0.622697	0.852186	NA	NA	NA	NA	NA	NA	0.0220942	0.827017	0.961654	-0.207119	0.0857566	0.149036	-0.0246156	0.841649	0.909433	-0.00879747	0.216029	0.549806	-0.00749225	0.0904334	0.347701	0.0044564	0.224129	0.567364	Postmortem
ENSG00000230925	0.00148963	0.702634	0.890923	NA	NA	NA	NA	NA	NA	-0.0809541	0.302198	0.740785	NA	NA	NA	NA	NA	NA	NA	NA	NA	NA	NA	NA	NA	NA	NA	NA
ENSG00000230939	NA	NA	NA	NA	NA	NA	NA	NA	NA	0.103281	0.0600797	0.464339	NA	NA	NA	NA	NA	NA	NA	NA	NA	NA	NA	NA	NA	NA	NA	NA
ENSG00000230940	-0.000927465	0.699129	0.888745	NA	NA	NA	-0.00130371	0.951233	0.981601	NA	NA	NA	NA	NA	NA	NA	NA	NA	NA	NA	NA	NA	NA	NA	NA	NA	NA	NA
ENSG00000230946	-0.000675227	0.86376	0.955086	NA	NA	NA	NA	NA	NA	-0.00558366	0.932686	0.98424	NA	NA	NA	NA	NA	NA	NA	NA	NA	NA	NA	NA	NA	NA	NA	NA
ENSG00000230947	NA	NA	NA	0.0792919	0.206592	0.433031	NA	NA	NA	NA	NA	NA	NA	NA	NA	NA	NA	NA	NA	NA	NA	NA	NA	NA	NA	NA	NA	NA
ENSG00000230951	-0.00638092	0.205103	0.544054	NA	NA	NA	NA	NA	NA	-0.0164386	0.81364	0.957392	-0.0256948	0.821769	0.874046	0.274316	0.0369421	0.114935	0.00594249	0.441165	0.74308	-0.00150515	0.780688	0.918063	-0.00178799	0.567345	0.822689	Living
ENSG00000230953	-0.00383884	0.356485	0.687345	NA	NA	NA	NA	NA	NA	-0.0586327	0.412773	0.802118	NA	NA	NA	NA	NA	NA	NA	NA	NA	NA	NA	NA	NA	NA	NA	NA
ENSG00000230955	-0.00247911	0.25553	0.598318	NA	NA	NA	-0.0240937	0.450862	0.70386	NA	NA	NA	NA	NA	NA	NA	NA	NA	NA	NA	NA	NA	NA	NA	NA	NA	NA	NA
ENSG00000230960	NA	NA	NA	NA	NA	NA	NA	NA	NA	NA	NA	NA	-0.5227	0.0172844	0.0394753	-0.303762	0.134276	0.28437	-0.00917861	0.461213	0.755501	0.011649	0.105025	0.374396	0.00606998	0.275964	0.61819	Living
ENSG00000230964	NA	NA	NA	NA	NA	NA	NA	NA	NA	-0.122392	0.142066	0.604388	NA	NA	NA	NA	NA	NA	NA	NA	NA	NA	NA	NA	NA	NA	NA	NA
ENSG00000230965	0.00688755	0.549773	0.811283	NA	NA	NA	NA	NA	NA	-0.0677921	0.692168	0.92366	-0.184561	0.546688	0.648161	-0.387791	0.237476	0.418081	-0.0022603	0.910185	0.968863	-0.021398	0.0880261	0.342711	0.00148991	0.877572	0.959727	Not DE
ENSG00000230970	0.000980697	0.810096	0.937441	NA	NA	NA	-0.0665979	0.439459	0.695139	NA	NA	NA	NA	NA	NA	NA	NA	NA	NA	NA	NA	NA	NA	NA	NA	NA	NA	NA
ENSG00000230979	-0.00535778	0.14871	0.470443	NA	NA	NA	NA	NA	NA	NA	NA	NA	-0.0815363	0.553278	0.654049	0.189064	0.172393	0.336467	-0.0108524	0.192329	0.525252	-0.000316669	0.951666	0.983574	-0.00418681	0.28527	0.624545	Living
ENSG00000230981	NA	NA	NA	NA	NA	NA	-0.0491435	0.321441	0.5989	NA	NA	NA	NA	NA	NA	NA	NA	NA	NA	NA	NA	NA	NA	NA	NA	NA	NA	NA
ENSG00000230982	0.00667176	0.0211827	0.192048	NA	NA	NA	-0.0359418	0.473668	0.722738	0.0541544	0.150419	0.616055	NA	NA	NA	NA	NA	NA	NA	NA	NA	NA	NA	NA	NA	NA	NA	NA
ENSG00000230986	-0.00385078	0.389498	0.710138	NA	NA	NA	0.066947	0.369124	0.641414	-0.043392	0.507308	0.850911	-0.139389	0.0946641	0.161927	0.0196539	0.83637	0.906511	0.0081183	0.122075	0.433946	0.00881924	0.0172105	0.156096	0.00516945	0.0292967	0.224049	Not DE
ENSG00000230989	0.00021322	0.904595	0.969809	-0.0183748	0.244779	0.477214	-0.0525477	0.0332725	0.181978	0.00373772	0.878324	0.972776	-0.0172945	0.656983	0.743712	-0.0636311	0.116551	0.257593	-0.00569126	0.0143181	0.169966	-0.0036106	0.0125548	0.1322	-0.00309799	0.00208363	0.0614278	Living
ENSG00000230992	0.00050847	0.888789	0.963917	NA	NA	NA	0.110931	0.0325669	0.179674	-0.000100009	0.998287	0.99976	NA	NA	NA	NA	NA	NA	NA	NA	NA	NA	NA	NA	NA	NA	NA	NA
ENSG00000230993	NA	NA	NA	NA	NA	NA	NA	NA	NA	0.0624309	0.343095	0.761017	NA	NA	NA	NA	NA	NA	NA	NA	NA	NA	NA	NA	NA	NA	NA	NA
ENSG00000231006	0.000200114	0.963194	0.987818	NA	NA	NA	NA	NA	NA	0.0490582	0.395748	0.792504	NA	NA	NA	NA	NA	NA	NA	NA	NA	NA	NA	NA	NA	NA	NA	NA
ENSG00000231007	0.00392622	0.403099	0.718206	0.0571173	0.318323	0.55478	NA	NA	NA	NA	NA	NA	NA	NA	NA	NA	NA	NA	NA	NA	NA	NA	NA	NA	NA	NA	NA	NA
ENSG00000231010	0.00565368	0.0950421	0.385309	NA	NA	NA	0.00874005	0.889123	0.954412	-0.0275248	0.596219	0.889751	NA	NA	NA	NA	NA	NA	NA	NA	NA	NA	NA	NA	NA	NA	NA	NA
ENSG00000231013	NA	NA	NA	0.0564638	0.552756	0.749878	0.147563	0.317266	0.595467	-0.0230286	0.819277	0.958341	0.0633251	0.769885	0.835483	0.479221	0.0609464	0.163575	0.0158666	0.268887	0.605572	-0.0159292	0.124353	0.405849	-0.0061004	0.370234	0.697201	Living
ENSG00000231023	0.000317209	0.96179	0.987802	0.0247864	0.821114	0.91173	0.0765653	0.558526	0.7807	0.136037	0.181957	0.646377	0.264871	0.288495	0.395664	0.499895	0.0818834	0.201244	0.0189661	0.252049	0.587173	-0.00603575	0.607623	0.831971	0.0160403	0.0541935	0.300605	Not DE
ENSG00000231025	0.00410889	0.0239594	0.205573	0.110692	7.79642e-05	0.00397506	-0.0315876	0.272635	0.555818	0.0370249	0.168835	0.634766	NA	NA	NA	NA	NA	NA	NA	NA	NA	NA	NA	NA	NA	NA	NA	NA
ENSG00000231028	0.000131894	0.959505	0.987095	-0.0298477	0.653357	0.815063	0.0341232	0.205692	0.482258	-0.0132028	0.755417	0.94326	-0.382281	1.4216e-05	9.26395e-05	-0.299727	0.000933619	0.00788402	-0.0124566	0.014551	0.171109	0.00410252	0.206198	0.512123	0.00552632	0.0245742	0.206151	Living
ENSG00000231043	0.000830995	0.8084	0.936895	NA	NA	NA	-0.0112183	0.819509	0.923777	0.0183663	0.762561	0.94468	NA	NA	NA	NA	NA	NA	NA	NA	NA	NA	NA	NA	NA	NA	NA	NA
ENSG00000231050	NA	NA	NA	-0.106266	0.0503181	0.18891	-0.0517299	0.335862	0.611717	NA	NA	NA	NA	NA	NA	NA	NA	NA	NA	NA	NA	NA	NA	NA	NA	NA	NA	NA
ENSG00000231063	0.0067013	0.0329405	0.234301	NA	NA	NA	-0.0052805	0.929895	0.97369	0.0484147	0.355859	0.76851	NA	NA	NA	NA	NA	NA	NA	NA	NA	NA	NA	NA	NA	NA	NA	NA
ENSG00000231064	-0.00123008	0.651116	0.866842	0.0238889	0.610898	0.788368	0.0331156	0.283089	0.56412	0.0516504	0.482235	0.837398	-0.508962	4.27266e-05	0.000237266	-0.166084	0.188593	0.358447	-0.0243743	0.00100332	0.0486702	-0.0100985	0.0276862	0.195366	0.00951697	0.0148189	0.161272	Postmortem
ENSG00000231074	0.00127285	0.365807	0.694124	0.0341605	0.119101	0.316984	-0.0282466	0.16656	0.435047	0.00883267	0.679749	0.919232	-0.0534107	0.0766236	0.135659	-0.00313906	0.919727	0.954701	-4.37113e-05	0.981233	0.992941	-0.00137613	0.234035	0.543613	-0.00200111	0.0260458	0.211842	Not DE
ENSG00000231079	-0.0021801	0.404568	0.718895	NA	NA	NA	-0.139342	0.000176337	0.00725628	-0.00760417	0.832245	0.962964	NA	NA	NA	NA	NA	NA	NA	NA	NA	NA	NA	NA	NA	NA	NA	NA
ENSG00000231080	0.0110427	0.00866132	0.124488	NA	NA	NA	NA	NA	NA	NA	NA	NA	NA	NA	NA	NA	NA	NA	NA	NA	NA	NA	NA	NA	NA	NA	NA	NA
ENSG00000231092	NA	NA	NA	NA	NA	NA	-0.132581	0.0344548	0.185142	NA	NA	NA	NA	NA	NA	NA	NA	NA	NA	NA	NA	NA	NA	NA	NA	NA	NA	NA
ENSG00000231102	0.00685832	0.216597	0.556091	NA	NA	NA	NA	NA	NA	NA	NA	NA	NA	NA	NA	NA	NA	NA	NA	NA	NA	NA	NA	NA	NA	NA	NA	NA
ENSG00000231104	0.00361916	0.0162856	0.169299	NA	NA	NA	0.00716128	0.659259	0.83832	0.0603498	0.048043	0.432804	NA	NA	NA	NA	NA	NA	NA	NA	NA	NA	NA	NA	NA	NA	NA	NA
ENSG00000231105	-0.000572983	0.890699	0.964541	NA	NA	NA	NA	NA	NA	-0.00541877	0.947911	0.987692	NA	NA	NA	NA	NA	NA	NA	NA	NA	NA	NA	NA	NA	NA	NA	NA
ENSG00000231113	0.00185703	0.490757	0.778474	0.0247969	0.353315	0.589443	-0.0414179	0.228697	0.508442	-0.0283684	0.468034	0.829892	0.168345	0.00446782	0.0126042	0.159337	0.0118594	0.0503886	0.00853779	0.0201258	0.197414	0.0048075	0.0447303	0.244873	-0.00213044	0.252986	0.596934	Postmortem
ENSG00000231114	-0.000700066	0.844342	0.949877	NA	NA	NA	-0.234508	0.000150575	0.0064935	-0.0677383	0.307047	0.742594	NA	NA	NA	NA	NA	NA	NA	NA	NA	NA	NA	NA	NA	NA	NA	NA
ENSG00000231119	0.00182586	0.636802	0.859753	NA	NA	NA	-0.0341358	0.56827	0.785948	-0.0191792	0.734139	0.935979	0.48801	0.000103446	0.000507378	0.393995	0.00252942	0.0163358	0.0142037	0.0695724	0.339085	-0.00751452	0.118769	0.396417	-0.000360699	0.92577	0.975375	Not DE
ENSG00000231121	-0.00613701	0.000640327	0.0331057	NA	NA	NA	-0.00817253	0.758561	0.891715	-0.00652087	0.820326	0.958666	NA	NA	NA	NA	NA	NA	NA	NA	NA	NA	NA	NA	NA	NA	NA	NA
ENSG00000231125	0.00347362	0.281204	0.621966	NA	NA	NA	0.0590186	0.235785	0.516098	0.0645963	0.111154	0.55839	0.211521	0.00204673	0.00647761	0.227053	0.00246288	0.0160398	0.00127363	0.766781	0.912202	-0.00223845	0.434818	0.721245	0.000949678	0.638063	0.855864	Not DE
ENSG00000231130	NA	NA	NA	NA	NA	NA	NA	NA	NA	0.188818	0.090544	0.528194	NA	NA	NA	NA	NA	NA	NA	NA	NA	NA	NA	NA	NA	NA	NA	NA
ENSG00000231131	NA	NA	NA	NA	NA	NA	NA	NA	NA	NA	NA	NA	0.541697	0.00190254	0.00609347	0.397922	0.0252353	0.086675	0.0201511	0.0559168	0.30997	0.00353379	0.57515	0.813452	-0.0192065	0.000158277	0.0168329	Not DE
ENSG00000231132	0.00122018	0.741976	0.909487	NA	NA	NA	NA	NA	NA	0.0968062	0.0892532	0.526716	NA	NA	NA	NA	NA	NA	NA	NA	NA	NA	NA	NA	NA	NA	NA	NA
ENSG00000231133	-0.00694475	0.100751	0.396577	-0.0643317	0.325403	0.561314	0.031248	0.572639	0.788071	NA	NA	NA	-0.196566	0.0553119	0.103689	0.00569839	0.963334	0.979865	-1.44187e-05	0.99835	0.999089	-0.00253855	0.628415	0.84341	0.00366886	0.246918	0.590545	Not DE
ENSG00000231154	-0.000951988	0.722126	0.901012	0.028863	0.586666	0.772407	-0.000187556	0.995214	0.997923	0.024081	0.672336	0.915715	0.375551	0.000138235	0.000648465	0.315493	0.00130289	0.0100171	-0.00414512	0.480336	0.768689	0.0126902	0.000452237	0.0239808	0.00264547	0.338363	0.672478	Postmortem
ENSG00000231158	NA	NA	NA	NA	NA	NA	NA	NA	NA	-0.0939303	0.216231	0.680239	NA	NA	NA	NA	NA	NA	NA	NA	NA	NA	NA	NA	NA	NA	NA	NA
ENSG00000231160	0.00313708	0.0641792	0.321208	-0.0395132	0.288041	0.525296	-0.0402506	0.152193	0.417308	-0.0689639	0.0171511	0.313868	-0.245054	1.72182e-05	0.000109306	-0.165768	0.00522652	0.0277896	0.00197281	0.565161	0.815947	-0.00324993	0.135805	0.42477	0.00129154	0.455963	0.756775	Living
ENSG00000231163	0.00436384	0.29283	0.631666	NA	NA	NA	-0.149292	0.0336761	0.18285	-0.0321948	0.601644	0.891737	NA	NA	NA	NA	NA	NA	NA	NA	NA	NA	NA	NA	NA	NA	NA	NA
ENSG00000231165	1.79171e-05	0.99636	0.998255	NA	NA	NA	-0.106159	0.0718695	0.279866	0.0165403	0.772619	0.947002	-0.00724881	0.935972	0.956304	0.0299581	0.752783	0.856235	-0.00224495	0.681367	0.872866	-0.00566978	0.105879	0.376223	-0.00811822	0.00273762	0.0697716	Not DE
ENSG00000231169	0.00339539	0.277413	0.618358	NA	NA	NA	-0.0872426	0.0972438	0.328869	-0.0385058	0.416864	0.803289	NA	NA	NA	NA	NA	NA	NA	NA	NA	NA	NA	NA	NA	NA	NA	NA
ENSG00000231170	NA	NA	NA	0.177276	0.0418146	0.169474	NA	NA	NA	0.00822752	0.927723	0.983286	0.0713252	0.601753	0.696985	-0.236599	0.0848309	0.205918	-0.00285672	0.730702	0.896593	0.00341268	0.496541	0.763951	-0.000518544	0.897112	0.965478	Not DE
ENSG00000231177	0.00622531	0.0831932	0.362715	-0.0295273	0.541063	0.741609	-0.0543136	0.302793	0.582412	-0.00521011	0.931312	0.983886	-0.0395176	0.671012	0.754815	0.0667463	0.513216	0.683499	0.0127238	0.0345188	0.252306	0.000824335	0.839569	0.941969	-0.00167929	0.54657	0.811326	Not DE
ENSG00000231185	-0.0241949	1.30533e-08	8.44357e-05	-0.18853	0.0128915	0.0832614	-0.251736	3.28847e-09	5.03381e-06	0.0550927	0.314252	0.746067	-1.55413	2.48967e-22	1.79547e-18	-1.01821	2.60256e-09	1.37333e-06	-0.0252804	0.00414057	0.0954007	-0.0167002	0.0062837	0.092824	2.92663e-05	0.993976	0.998553	Living
ENSG00000231187	0.000416651	0.901806	0.968589	NA	NA	NA	-0.00877396	0.840151	0.933197	-0.0281963	0.560758	0.876076	-0.13778	0.229458	0.330184	0.173366	0.172099	0.336075	0.00489238	0.501512	0.782111	-0.00271107	0.581407	0.816644	0.00528133	0.1473	0.473035	Not DE
ENSG00000231194	0.0015699	0.595501	0.837086	NA	NA	NA	0.053326	0.1203	0.368916	NA	NA	NA	NA	NA	NA	NA	NA	NA	NA	NA	NA	NA	NA	NA	NA	NA	NA	NA
ENSG00000231195	0.0131002	0.0181567	0.178234	0.196822	0.0103338	0.0731485	NA	NA	NA	-0.295458	0.00137004	0.149857	0.0424248	0.751366	0.821656	0.324396	0.0142503	0.057606	0.000267219	0.972735	0.989992	0.00589501	0.202463	0.507352	0.00199829	0.582629	0.829736	Not DE
ENSG00000231200	NA	NA	NA	NA	NA	NA	-0.0957403	0.356545	0.630279	NA	NA	NA	NA	NA	NA	NA	NA	NA	NA	NA	NA	NA	NA	NA	NA	NA	NA	NA
ENSG00000231201	0.000674292	0.864246	0.95515	NA	NA	NA	-0.0862798	0.0538358	0.239518	-7.04928e-05	0.998847	0.99976	NA	NA	NA	NA	NA	NA	NA	NA	NA	NA	NA	NA	NA	NA	NA	NA
ENSG00000231205	0.00727937	0.0397762	0.257298	0.0328466	0.428295	0.655028	0.024242	0.70774	0.865002	0.0683704	0.280127	0.725828	-0.0476643	0.617127	0.709397	-0.0153901	0.875548	0.92925	-0.00932791	0.102956	0.402647	-0.00931185	0.00856917	0.109035	-0.00222064	0.434845	0.741659	Living
ENSG00000231211	4.49092e-05	0.991726	0.996689	NA	NA	NA	0.110843	0.0876905	0.311105	0.0201641	0.754507	0.942918	NA	NA	NA	NA	NA	NA	NA	NA	NA	NA	NA	NA	NA	NA	NA	NA
ENSG00000231212	-0.00436227	0.403339	0.718206	NA	NA	NA	0.0161894	0.860175	0.941787	NA	NA	NA	NA	NA	NA	NA	NA	NA	NA	NA	NA	NA	NA	NA	NA	NA	NA	NA
ENSG00000231229	0.00896252	0.0189486	0.181686	NA	NA	NA	NA	NA	NA	0.0806033	0.16561	0.632257	NA	NA	NA	NA	NA	NA	NA	NA	NA	NA	NA	NA	NA	NA	NA	NA
ENSG00000231233	-0.00950022	0.0128168	0.150326	-0.114561	0.0174861	0.0994898	0.0285381	0.561864	0.782624	0.16764	0.000314072	0.083314	-0.28645	0.00327777	0.00971062	-0.0386314	0.73138	0.842954	-0.0119496	0.0577716	0.314121	0.00845038	0.0558732	0.273981	0.00219365	0.428929	0.737263	Living
ENSG00000231234	-0.00598785	0.0460778	0.276086	NA	NA	NA	NA	NA	NA	0.0348578	0.512218	0.85302	NA	NA	NA	NA	NA	NA	NA	NA	NA	NA	NA	NA	NA	NA	NA	NA
ENSG00000231242	0.000623765	0.831854	0.945903	NA	NA	NA	-0.0826389	0.172207	0.442795	0.0166729	0.811122	0.956295	NA	NA	NA	NA	NA	NA	NA	NA	NA	NA	NA	NA	NA	NA	NA	NA
ENSG00000231245	0.00375992	0.42629	0.733786	NA	NA	NA	0.0523702	0.45231	0.705594	NA	NA	NA	NA	NA	NA	NA	NA	NA	NA	NA	NA	NA	NA	NA	NA	NA	NA	NA
ENSG00000231246	NA	NA	NA	NA	NA	NA	NA	NA	NA	0.252222	0.0130218	0.286755	NA	NA	NA	NA	NA	NA	NA	NA	NA	NA	NA	NA	NA	NA	NA	NA
ENSG00000231249	-0.00223283	0.58701	0.83282	-0.213893	0.000122616	0.00497258	0.161477	0.00195518	0.0337914	0.0701526	0.215527	0.679159	0.0327752	0.707558	0.784962	0.182731	0.0725785	0.18512	0.0035451	0.531838	0.798932	0.000731867	0.857678	0.947916	-0.000208464	0.94024	0.980814	Postmortem
ENSG00000231252	0.00234217	0.525089	0.798222	0.0174056	0.793557	0.89894	-0.145492	0.0134011	0.108699	0.041307	0.52157	0.858239	-0.482719	5.48816e-09	1.17794e-07	-0.291358	0.000668337	0.00621704	-0.0134326	0.00697091	0.122578	-0.00947158	0.00288695	0.0636505	0.00507278	0.0270833	0.216137	Living
ENSG00000231255	NA	NA	NA	NA	NA	NA	-0.163525	0.0093769	0.0882984	0.0743226	0.16558	0.63225	NA	NA	NA	NA	NA	NA	NA	NA	NA	NA	NA	NA	NA	NA	NA	NA
ENSG00000231259	-0.000159634	0.896434	0.966426	-0.0221125	0.771509	0.886199	0.0405293	0.1479	0.411672	-0.00449925	0.876599	0.97264	0.0259281	0.617561	0.709706	0.145156	0.00872195	0.0402376	0.00119329	0.712633	0.888081	-0.000820052	0.691814	0.876414	-0.00285471	0.0802108	0.361744	Not DE
ENSG00000231269	0.000260177	0.907224	0.970766	NA	NA	NA	0.0103066	0.791832	0.909415	-0.035233	0.225554	0.686268	NA	NA	NA	NA	NA	NA	NA	NA	NA	NA	NA	NA	NA	NA	NA	NA
ENSG00000231272	0.00101575	0.778427	0.925383	NA	NA	NA	-0.0448674	0.475647	0.724089	-0.107336	0.0739092	0.499513	0.172062	0.0403049	0.0800804	0.341997	0.000508005	0.00510245	0.00693658	0.218442	0.552182	0.00753793	0.0665706	0.297952	-0.000744571	0.760076	0.913528	Not DE
ENSG00000231295	NA	NA	NA	NA	NA	NA	-0.0134206	0.81195	0.919826	0.0478297	0.444662	0.818241	NA	NA	NA	NA	NA	NA	NA	NA	NA	NA	NA	NA	NA	NA	NA	NA
ENSG00000231304	NA	NA	NA	NA	NA	NA	NA	NA	NA	NA	NA	NA	0.144655	0.0968659	0.165093	0.12251	0.176622	0.342371	-0.0033212	0.540285	0.8033	-0.00515924	0.129999	0.415663	-0.00278516	0.304541	0.642706	Not DE
ENSG00000231305	0.00423581	0.250722	0.592495	0.0414693	0.525324	0.730795	NA	NA	NA	-0.0144969	0.814927	0.957459	0.205606	0.0618547	0.113534	0.249888	0.0312566	0.101742	0.000191779	0.977499	0.991385	0.00436482	0.31861	0.625057	-0.00331082	0.349753	0.681581	Postmortem
ENSG00000231307	-0.0023024	0.488171	0.776908	NA	NA	NA	-0.0533053	0.289894	0.570896	0.0132508	0.79425	0.951297	0.0142797	0.810524	0.866131	-0.0555042	0.384022	0.571923	-0.00497912	0.172265	0.502711	-0.00161907	0.500351	0.767092	-0.00224106	0.176455	0.512815	Living
ENSG00000231310	0.00747829	0.0471229	0.279578	NA	NA	NA	-0.0446189	0.419483	0.680653	0.0322447	0.553998	0.872577	NA	NA	NA	NA	NA	NA	NA	NA	NA	NA	NA	NA	NA	NA	NA	NA
ENSG00000231312	-0.00746484	0.000141135	0.0143206	-0.130116	2.61041e-05	0.00219134	0.035325	0.215355	0.493482	0.00123239	0.966435	0.991406	-0.397014	2.2888e-09	5.6016e-08	-0.0789198	0.275381	0.45989	-0.000220134	0.958654	0.985296	0.00319899	0.273497	0.583975	0.00173152	0.34612	0.678461	Living
ENSG00000231322	0.00223736	0.388802	0.709598	NA	NA	NA	0.113872	0.00212606	0.0358269	0.043998	0.175976	0.640686	NA	NA	NA	NA	NA	NA	NA	NA	NA	NA	NA	NA	NA	NA	NA	NA
ENSG00000231327	NA	NA	NA	-0.0493177	0.234491	0.466347	NA	NA	NA	NA	NA	NA	NA	NA	NA	NA	NA	NA	NA	NA	NA	NA	NA	NA	NA	NA	NA	NA
ENSG00000231329	0.00128712	0.484135	0.77395	NA	NA	NA	-0.0642223	0.00398342	0.0526778	-0.0402258	0.263891	0.715876	NA	NA	NA	NA	NA	NA	NA	NA	NA	NA	NA	NA	NA	NA	NA	NA
ENSG00000231333	NA	NA	NA	NA	NA	NA	NA	NA	NA	-0.0273168	0.690485	0.922996	NA	NA	NA	NA	NA	NA	NA	NA	NA	NA	NA	NA	NA	NA	NA	NA
ENSG00000231334	0.0014881	0.648849	0.865849	NA	NA	NA	0.00309819	0.957533	0.983221	0.00411135	0.930481	0.983834	NA	NA	NA	NA	NA	NA	NA	NA	NA	NA	NA	NA	NA	NA	NA	NA
ENSG00000231336	NA	NA	NA	NA	NA	NA	NA	NA	NA	-0.115326	0.117916	0.567612	NA	NA	NA	NA	NA	NA	NA	NA	NA	NA	NA	NA	NA	NA	NA	NA
ENSG00000231340	0.00174284	0.47099	0.766442	NA	NA	NA	-0.00408766	0.907551	0.963142	0.0628748	0.159303	0.626114	NA	NA	NA	NA	NA	NA	NA	NA	NA	NA	NA	NA	NA	NA	NA	NA
ENSG00000231341	-0.00567577	0.034522	0.239274	NA	NA	NA	NA	NA	NA	NA	NA	NA	NA	NA	NA	NA	NA	NA	NA	NA	NA	NA	NA	NA	NA	NA	NA	NA
ENSG00000231345	0.00547974	0.378968	0.70284	NA	NA	NA	NA	NA	NA	NA	NA	NA	NA	NA	NA	NA	NA	NA	NA	NA	NA	NA	NA	NA	NA	NA	NA	NA
ENSG00000231355	NA	NA	NA	0.088872	0.212901	0.441638	NA	NA	NA	-0.132776	0.0675402	0.486151	1.16963	1.18839e-10	4.61594e-09	0.739141	0.000118947	0.00180877	0.0220881	0.0463847	0.285879	-0.00267056	0.714297	0.887665	-0.00976435	0.105053	0.40718	Postmortem
ENSG00000231359	NA	NA	NA	-0.162181	0.01965	0.106843	NA	NA	NA	NA	NA	NA	NA	NA	NA	NA	NA	NA	NA	NA	NA	NA	NA	NA	NA	NA	NA	NA
ENSG00000231360	-0.00116003	0.696159	0.887708	NA	NA	NA	0.00612713	0.890431	0.955038	NA	NA	NA	NA	NA	NA	NA	NA	NA	NA	NA	NA	NA	NA	NA	NA	NA	NA	NA
ENSG00000231362	-0.000680172	0.893654	0.965659	NA	NA	NA	NA	NA	NA	-0.047472	0.49486	0.84508	0.0247077	0.800176	0.858551	0.287725	0.00740132	0.0356552	0.0103986	0.0957661	0.391738	0.00603464	0.156828	0.453755	0.0036265	0.180587	0.518375	Not DE
ENSG00000231365	0.00557054	0.0194403	0.184107	-0.00661716	0.846296	0.925588	0.00515903	0.868787	0.945167	0.0444814	0.139031	0.602782	0.316035	8.31368e-08	1.20393e-06	0.224618	0.000224909	0.00283067	-0.000419002	0.909412	0.968598	0.00125123	0.589165	0.821111	-0.000352296	0.854816	0.951041	Postmortem
ENSG00000231367	-0.00646896	0.0491743	0.284883	0.00245048	0.962246	0.982756	0.0272263	0.714613	0.868357	-0.0624457	0.19846	0.661204	-0.046121	0.63228	0.722438	0.208694	0.0708554	0.182083	0.0046935	0.465409	0.758201	0.00610565	0.202985	0.508049	0.00297499	0.265162	0.608982	Living
ENSG00000231373	NA	NA	NA	0.106227	0.352758	0.588713	NA	NA	NA	0.204684	0.0977273	0.535882	NA	NA	NA	NA	NA	NA	NA	NA	NA	NA	NA	NA	NA	NA	NA	NA
ENSG00000231378	0.00636968	0.0492628	0.285083	NA	NA	NA	-0.0832269	0.070809	0.277665	-0.0293316	0.567288	0.878937	NA	NA	NA	NA	NA	NA	NA	NA	NA	NA	NA	NA	NA	NA	NA	NA
ENSG00000231383	-0.00221733	0.427342	0.734336	NA	NA	NA	0.0186593	0.67092	0.844856	0.0283214	0.46515	0.828984	NA	NA	NA	NA	NA	NA	NA	NA	NA	NA	NA	NA	NA	NA	NA	NA
ENSG00000231384	NA	NA	NA	NA	NA	NA	NA	NA	NA	0.0589068	0.446903	0.819321	NA	NA	NA	NA	NA	NA	NA	NA	NA	NA	NA	NA	NA	NA	NA	NA
ENSG00000231389	0.013046	0.0175282	0.175525	0.0567204	0.559852	0.754349	-0.259316	0.0123374	0.104144	0.0713616	0.431161	0.811292	0.109075	0.43078	0.540795	0.0682027	0.634199	0.775367	0.0181592	0.0294231	0.234334	0.0116961	0.0223286	0.176067	0.0123102	0.0033787	0.0775105	Living
ENSG00000231390	-0.00197638	0.627217	0.854234	NA	NA	NA	NA	NA	NA	NA	NA	NA	NA	NA	NA	NA	NA	NA	NA	NA	NA	NA	NA	NA	NA	NA	NA	NA
ENSG00000231395	0.00565909	0.154999	0.480785	NA	NA	NA	NA	NA	NA	-0.125249	0.043858	0.417549	NA	NA	NA	NA	NA	NA	NA	NA	NA	NA	NA	NA	NA	NA	NA	NA
ENSG00000231401	-0.00172571	0.703113	0.891075	NA	NA	NA	-0.11246	0.214128	0.491675	0.126714	0.0754589	0.502821	-0.449018	3.20169e-06	2.59627e-05	-0.222488	0.0153112	0.060748	-0.0167737	0.00267568	0.0774943	-0.000544237	0.868622	0.951574	0.00321888	0.205454	0.546605	Not DE
ENSG00000231416	NA	NA	NA	NA	NA	NA	NA	NA	NA	-0.00401836	0.959755	0.990625	0.69541	4.21332e-08	6.61023e-07	0.515898	6.38186e-05	0.00114868	0.00373482	0.606736	0.836716	-0.0008541	0.850326	0.945548	-0.00744454	0.0578139	0.309136	Postmortem
ENSG00000231419	-0.00222743	0.501329	0.784787	0.123918	0.0351459	0.152135	-0.0435472	0.495059	0.737801	-0.00617225	0.925921	0.983286	NA	NA	NA	NA	NA	NA	NA	NA	NA	NA	NA	NA	NA	NA	NA	NA
ENSG00000231427	0.0114449	0.152745	0.477258	NA	NA	NA	NA	NA	NA	-0.140235	0.216897	0.681014	0.097053	0.592341	0.688403	-0.110974	0.492584	0.667484	-0.0203687	0.0399081	0.267891	-0.00765378	0.150085	0.444502	-0.00200037	0.65449	0.862801	Not DE
ENSG00000231429	NA	NA	NA	NA	NA	NA	-0.0801034	0.0887376	0.3132	-0.00368972	0.954534	0.98941	NA	NA	NA	NA	NA	NA	NA	NA	NA	NA	NA	NA	NA	NA	NA	NA
ENSG00000231434	0.0103959	0.0137187	0.155689	NA	NA	NA	NA	NA	NA	NA	NA	NA	0.518836	0.000663453	0.00246798	0.429904	0.00904649	0.0413175	-0.00708296	0.462967	0.756545	-0.00375981	0.569426	0.810176	-0.00186032	0.705824	0.8905	Postmortem
ENSG00000231437	0.00390833	0.133918	0.449254	-0.121267	0.0111299	0.0765024	0.148629	0.00987091	0.0908933	-0.0339855	0.501339	0.848547	0.118143	0.141472	0.224625	0.0399675	0.664486	0.797966	0.00675788	0.189775	0.522856	-0.00177471	0.63091	0.845028	-3.9165e-05	0.987844	0.997294	Postmortem
ENSG00000231439	NA	NA	NA	-0.126283	0.267191	0.503011	NA	NA	NA	0.140985	0.297193	0.738028	NA	NA	NA	NA	NA	NA	NA	NA	NA	NA	NA	NA	NA	NA	NA	NA
ENSG00000231441	NA	NA	NA	NA	NA	NA	NA	NA	NA	0.0847021	0.172792	0.63716	NA	NA	NA	NA	NA	NA	NA	NA	NA	NA	NA	NA	NA	NA	NA	NA
ENSG00000231443	-0.0022282	0.526399	0.798693	-0.166284	0.00680463	0.0565339	0.0261063	0.588265	0.797459	0.0592681	0.222509	0.684783	NA	NA	NA	NA	NA	NA	NA	NA	NA	NA	NA	NA	NA	NA	NA	NA
ENSG00000231449	NA	NA	NA	-0.0210235	0.750748	0.873994	NA	NA	NA	NA	NA	NA	0.478586	0.000357799	0.00145671	0.501768	0.000274839	0.00327972	0.00110881	0.888524	0.961916	-0.00302735	0.540522	0.792006	-0.00477575	0.258154	0.602434	Postmortem
ENSG00000231458	0.00440911	0.475291	0.768509	NA	NA	NA	NA	NA	NA	0.0275647	0.755965	0.943424	0.302293	0.00750031	0.0194868	0.305999	0.0174086	0.0664375	0.0108832	0.142577	0.464283	-0.00598012	0.2453	0.556121	0.0015794	0.645305	0.859068	Not DE
ENSG00000231459	0.00640249	0.0711745	0.338145	NA	NA	NA	-0.111191	0.0956011	0.32558	0.0916759	0.0789679	0.509292	NA	NA	NA	NA	NA	NA	NA	NA	NA	NA	NA	NA	NA	NA	NA	NA
ENSG00000231460	NA	NA	NA	NA	NA	NA	-0.00315418	0.94728	0.980219	0.0496167	0.416413	0.803088	NA	NA	NA	NA	NA	NA	NA	NA	NA	NA	NA	NA	NA	NA	NA	NA
ENSG00000231464	0.00223488	0.365758	0.694084	NA	NA	NA	NA	NA	NA	NA	NA	NA	NA	NA	NA	NA	NA	NA	NA	NA	NA	NA	NA	NA	NA	NA	NA	NA
ENSG00000231466	NA	NA	NA	NA	NA	NA	NA	NA	NA	-0.0658604	0.390377	0.789315	0.0702292	0.426558	0.536795	0.18758	0.0456643	0.134086	0.006828	0.22081	0.554198	-0.000663614	0.854963	0.946774	0.000345529	0.890425	0.963986	Not DE
ENSG00000231485	2.70648e-05	0.995344	0.998007	0.138127	0.0215251	0.112994	NA	NA	NA	0.00990179	0.904793	0.97944	-0.0669079	0.445426	0.555712	0.0282299	0.755164	0.857996	0.00266843	0.612574	0.839105	0.00676398	0.0416798	0.236752	0.000399894	0.866625	0.955434	Living
ENSG00000231486	0.00806967	0.43489	0.739832	NA	NA	NA	NA	NA	NA	NA	NA	NA	NA	NA	NA	NA	NA	NA	NA	NA	NA	NA	NA	NA	NA	NA	NA	NA
ENSG00000231490	-0.000229744	0.950322	0.984567	NA	NA	NA	-0.069638	0.331749	0.607858	0.0403935	0.486141	0.840742	0.0577212	0.49967	0.605943	0.185359	0.0314485	0.102204	0.00820396	0.111527	0.416806	0.00510689	0.109695	0.382534	-0.000139196	0.95295	0.984955	Postmortem
ENSG00000231496	-0.00128459	0.716614	0.898023	NA	NA	NA	-0.100928	0.0757039	0.286689	-0.0931697	0.0520824	0.444094	-0.189594	0.0368697	0.0744031	0.0126502	0.90665	0.947127	-0.00143396	0.810626	0.931881	0.000964955	0.830336	0.938526	-0.00300871	0.229182	0.572293	Living
ENSG00000231500	-0.00416205	0.130025	0.445017	-0.0616791	0.0245015	0.121981	0.00670792	0.843966	0.934745	-0.0198759	0.606285	0.89342	-0.215676	0.000393145	0.00158128	-0.136044	0.0300983	0.0991588	-0.00798155	0.0294265	0.234334	-0.00214303	0.345709	0.649423	-0.00270738	0.127183	0.444812	Living
ENSG00000231503	-0.00197404	0.613989	0.846935	NA	NA	NA	NA	NA	NA	NA	NA	NA	NA	NA	NA	NA	NA	NA	NA	NA	NA	NA	NA	NA	NA	NA	NA	NA
ENSG00000231509	NA	NA	NA	NA	NA	NA	NA	NA	NA	0.0254623	0.749057	0.940945	NA	NA	NA	NA	NA	NA	NA	NA	NA	NA	NA	NA	NA	NA	NA	NA
ENSG00000231515	-0.00170841	0.691868	0.886266	NA	NA	NA	NA	NA	NA	-0.0837944	0.357158	0.768575	0.0394523	0.765425	0.832041	0.176977	0.253724	0.43621	0.00967446	0.278203	0.614365	0.0108	0.095667	0.356138	-0.000564102	0.862651	0.954359	Living
ENSG00000231519	0.012198	0.00437302	0.0903116	NA	NA	NA	0.0713327	0.17581	0.447174	0.0189987	0.715158	0.930131	NA	NA	NA	NA	NA	NA	NA	NA	NA	NA	NA	NA	NA	NA	NA	NA
ENSG00000231521	NA	NA	NA	NA	NA	NA	NA	NA	NA	0.0620565	0.245549	0.701292	NA	NA	NA	NA	NA	NA	NA	NA	NA	NA	NA	NA	NA	NA	NA	NA
ENSG00000231527	NA	NA	NA	-0.0296352	0.639869	0.807048	-0.0746378	0.262161	0.544484	NA	NA	NA	-0.431884	3.47177e-05	0.000198971	-0.233194	0.0331094	0.106063	-0.00424682	0.514537	0.789651	0.00133151	0.74736	0.904517	0.00421645	0.21779	0.560606	Living
ENSG00000231528	NA	NA	NA	-0.0240406	0.785104	0.893524	NA	NA	NA	NA	NA	NA	NA	NA	NA	NA	NA	NA	NA	NA	NA	NA	NA	NA	NA	NA	NA	NA
ENSG00000231533	-0.000714113	0.829404	0.945418	-0.00259541	0.963381	0.983231	-0.0173969	0.715624	0.868965	-0.0389258	0.352515	0.76614	0.245293	0.00187347	0.00602089	0.155671	0.0732731	0.186283	0.00416109	0.389324	0.706864	-0.00956588	0.00276578	0.062461	-0.00247954	0.266114	0.610021	Living
ENSG00000231535	NA	NA	NA	NA	NA	NA	NA	NA	NA	NA	NA	NA	0.0657612	0.66197	0.747576	-0.106183	0.502117	0.675383	-0.00151404	0.871041	0.95527	-0.00432529	0.519185	0.778364	0.00109946	0.810044	0.932743	Living
ENSG00000231536	NA	NA	NA	NA	NA	NA	0.0212514	0.651028	0.83318	NA	NA	NA	NA	NA	NA	NA	NA	NA	NA	NA	NA	NA	NA	NA	NA	NA	NA	NA
ENSG00000231538	0.0049827	0.125395	0.4381	NA	NA	NA	-0.00170558	0.968808	0.98716	0.118051	0.0130069	0.286755	NA	NA	NA	NA	NA	NA	NA	NA	NA	NA	NA	NA	NA	NA	NA	NA
ENSG00000231546	-0.000779202	0.872311	0.958378	NA	NA	NA	NA	NA	NA	-0.057834	0.488831	0.842715	-0.0465664	0.673802	0.757244	0.00428882	0.971029	0.983674	-0.00443478	0.526734	0.796082	-0.010394	0.0244151	0.18468	0.00327341	0.30908	0.647395	Postmortem
ENSG00000231549	6.9951e-05	0.984347	0.994462	NA	NA	NA	0.03567	0.564326	0.783727	0.0267808	0.639944	0.905591	NA	NA	NA	NA	NA	NA	NA	NA	NA	NA	NA	NA	NA	NA	NA	NA
ENSG00000231550	-0.00786051	0.0627261	0.318291	NA	NA	NA	-0.0387423	0.467636	0.717583	-0.0344649	0.581493	0.884138	NA	NA	NA	NA	NA	NA	NA	NA	NA	NA	NA	NA	NA	NA	NA	NA
ENSG00000231551	-0.00138188	0.547391	0.809785	-0.0402039	0.308602	0.545024	-0.0120274	0.747792	0.885165	NA	NA	NA	0.0110361	0.878915	0.91588	0.0156596	0.834519	0.905413	-0.0110963	0.0109023	0.148876	-0.00242533	0.37252	0.670895	-0.00218767	0.320414	0.657512	Postmortem
ENSG00000231561	-0.0132513	0.00763843	0.11736	NA	NA	NA	NA	NA	NA	-0.0419996	0.576945	0.883001	-0.701217	5.70128e-12	3.89108e-10	-0.318423	0.00369056	0.0215507	-0.00968957	0.125312	0.438276	0.00700935	0.0966847	0.358549	0.00521501	0.0725296	0.344414	Living
ENSG00000231562	0.00337834	0.461399	0.759882	NA	NA	NA	NA	NA	NA	-0.0032917	0.958585	0.990573	NA	NA	NA	NA	NA	NA	NA	NA	NA	NA	NA	NA	NA	NA	NA	NA
ENSG00000231563	-0.00209347	0.549378	0.810992	-0.0222343	0.582642	0.769869	-0.0240213	0.566404	0.784827	-0.044209	0.528871	0.861058	0.045984	0.649738	0.737363	-0.107727	0.30285	0.490432	-0.00351672	0.566753	0.816835	0.00104535	0.787649	0.921123	0.000203495	0.940851	0.981097	Not DE
ENSG00000231566	-0.00422829	0.127234	0.440746	-0.0341317	0.589261	0.774601	0.0105033	0.827913	0.927898	-0.0660174	0.112107	0.559604	-0.167613	0.0881332	0.152297	0.227364	0.0541397	0.150748	0.00552796	0.398439	0.71324	0.0108924	0.0270882	0.193035	-0.00144164	0.600041	0.838788	Living
ENSG00000231579	-0.00182213	0.346053	0.678436	NA	NA	NA	-0.0681048	0.0869767	0.309724	-0.139443	0.0458512	0.425396	NA	NA	NA	NA	NA	NA	NA	NA	NA	NA	NA	NA	NA	NA	NA	NA
ENSG00000231581	-0.00265285	0.42089	0.729655	NA	NA	NA	-0.0139355	0.641495	0.827721	0.0837016	0.0977703	0.535882	NA	NA	NA	NA	NA	NA	NA	NA	NA	NA	NA	NA	NA	NA	NA	NA
ENSG00000231584	-0.00246199	0.340352	0.674184	0.0298983	0.446412	0.670049	-0.00343371	0.945165	0.97919	0.016309	0.639401	0.905378	-0.507852	5.08904e-12	3.52889e-10	-0.232768	0.00118617	0.00941756	-0.00774247	0.079524	0.35944	0.00323652	0.225459	0.533909	0.00216528	0.250879	0.594563	Living
ENSG00000231585	-0.00678034	0.0328546	0.234256	NA	NA	NA	-0.0404856	0.331051	0.607188	NA	NA	NA	NA	NA	NA	NA	NA	NA	NA	NA	NA	NA	NA	NA	NA	NA	NA	NA
ENSG00000231588	-0.0048725	0.294147	0.633064	NA	NA	NA	-0.0154968	0.74578	0.884324	NA	NA	NA	NA	NA	NA	NA	NA	NA	NA	NA	NA	NA	NA	NA	NA	NA	NA	NA
ENSG00000231595	-0.00119935	0.705976	0.892485	-0.00189101	0.972051	0.9875	0.0357841	0.426039	0.685397	-0.0621402	0.218798	0.682291	0.291478	7.2042e-05	0.000371633	0.351105	1.87911e-05	0.000466222	0.00160434	0.733058	0.897957	-0.00763532	0.0188234	0.16329	-0.00334388	0.123278	0.438453	Not DE
ENSG00000231597	0.000321482	0.935229	0.979895	NA	NA	NA	NA	NA	NA	-0.0374823	0.625318	0.90158	NA	NA	NA	NA	NA	NA	NA	NA	NA	NA	NA	NA	NA	NA	NA	NA
ENSG00000231606	-0.00152785	0.652408	0.867113	NA	NA	NA	0.155985	0.00643166	0.0702853	0.0564161	0.231624	0.690758	NA	NA	NA	NA	NA	NA	NA	NA	NA	NA	NA	NA	NA	NA	NA	NA
ENSG00000231607	0.000890043	0.682011	0.881887	-0.0759195	0.0209001	0.110899	-0.0693213	0.0938604	0.322702	0.0164006	0.593835	0.888592	-0.0751101	0.0972243	0.165574	0.0215338	0.636673	0.777206	-0.00171411	0.500345	0.781539	-0.00279216	0.0718807	0.310147	-0.00164795	0.138078	0.46092	Living
ENSG00000231609	-0.00226754	0.147375	0.468184	-0.0112298	0.753879	0.876016	0.0293773	0.149517	0.413873	-0.0395366	0.397036	0.793248	-0.693346	4.60612e-10	1.45479e-08	-0.25952	0.0260854	0.0887774	-0.0120371	0.0802034	0.360449	0.00227529	0.608663	0.832447	0.00570715	0.0411858	0.265014	Living
ENSG00000231611	-0.00321252	0.171196	0.502097	NA	NA	NA	0.0110902	0.712783	0.867447	-0.00786007	0.85972	0.969412	NA	NA	NA	NA	NA	NA	NA	NA	NA	NA	NA	NA	NA	NA	NA	NA
ENSG00000231615	0.000313526	0.913584	0.97255	NA	NA	NA	0.0927877	0.0433397	0.211686	0.00713203	0.859552	0.969367	-0.00562739	0.912903	0.940284	0.0792186	0.150226	0.307051	-0.00406837	0.206588	0.541297	-0.0019166	0.363172	0.663287	0.00142469	0.330098	0.666	Postmortem
ENSG00000231616	-0.001761	0.39868	0.7156	0.0149393	0.770561	0.88575	0.057381	0.0237425	0.150825	0.0835742	0.043541	0.415398	0.511233	5.87023e-10	1.79129e-08	0.307681	0.000719012	0.0065169	0.0014981	0.775447	0.916114	0.00333646	0.357857	0.659233	0.00212957	0.388198	0.710107	Postmortem
ENSG00000231628	-0.00302402	0.268575	0.610263	NA	NA	NA	0.0386732	0.181753	0.453939	0.0116362	0.802065	0.953992	NA	NA	NA	NA	NA	NA	NA	NA	NA	NA	NA	NA	NA	NA	NA	NA
ENSG00000231632	-0.00654274	0.00271822	0.0691677	NA	NA	NA	-0.0535156	0.123424	0.373833	-0.0826098	0.0118042	0.284358	NA	NA	NA	NA	NA	NA	NA	NA	NA	NA	NA	NA	NA	NA	NA	NA
ENSG00000231633	-0.00474455	0.342523	0.676161	NA	NA	NA	0.334281	9.11228e-05	0.00458317	0.026807	0.712957	0.930001	0.0940618	0.603483	0.6985	0.394694	0.0725629	0.18512	0.00585631	0.626038	0.846256	0.00207246	0.818341	0.934932	0.00251863	0.650393	0.860904	Not DE
ENSG00000231638	8.03532e-05	0.976676	0.992263	NA	NA	NA	0.0239229	0.435742	0.692673	-0.0235048	0.596789	0.889878	NA	NA	NA	NA	NA	NA	NA	NA	NA	NA	NA	NA	NA	NA	NA	NA
ENSG00000231646	-0.00677644	0.029178	0.224061	NA	NA	NA	-0.0116837	0.799224	0.913376	0.0727032	0.109712	0.556681	-0.178703	0.00419496	0.0119403	-0.0964214	0.141243	0.294319	-0.00450657	0.220335	0.553975	0.000133356	0.954738	0.98402	0.00612466	0.000301229	0.024094	Living
ENSG00000231652	NA	NA	NA	0.0654996	0.356071	0.592416	NA	NA	NA	NA	NA	NA	-0.436013	5.91334e-05	0.000314337	-0.128838	0.252502	0.43495	-0.00336972	0.612166	0.838772	0.00711595	0.0956884	0.356138	0.00727499	0.0275312	0.217863	Postmortem
ENSG00000231654	-0.000515437	0.907468	0.970766	NA	NA	NA	NA	NA	NA	0.0120699	0.875721	0.972493	NA	NA	NA	NA	NA	NA	NA	NA	NA	NA	NA	NA	NA	NA	NA	NA
ENSG00000231660	0.00336088	0.390718	0.710503	NA	NA	NA	NA	NA	NA	-0.0594168	0.368303	0.776752	NA	NA	NA	NA	NA	NA	NA	NA	NA	NA	NA	NA	NA	NA	NA	NA
ENSG00000231663	-0.00261664	0.234908	0.575653	0.000241145	0.99517	0.998041	0.0148948	0.662977	0.840739	-0.0673363	0.0864516	0.523209	-0.0125557	0.887354	0.922222	-0.0631566	0.492192	0.667246	-0.00946067	0.0627025	0.324972	0.000376913	0.905841	0.966651	0.000829248	0.72171	0.897368	Living
ENSG00000231672	-0.00337833	0.0772504	0.349878	0.0790006	0.0867517	0.2628	0.106258	0.00324169	0.0464523	0.00126356	0.96418	0.99115	-0.0172199	0.762015	0.829577	0.0506794	0.426037	0.610256	0.000489559	0.891283	0.962273	0.00472014	0.0574856	0.277876	0.00549797	0.000545333	0.0330914	Not DE
ENSG00000231680	NA	NA	NA	-0.0487535	0.598644	0.780814	NA	NA	NA	NA	NA	NA	NA	NA	NA	NA	NA	NA	NA	NA	NA	NA	NA	NA	NA	NA	NA	NA
ENSG00000231686	-0.00237164	0.69548	0.887445	NA	NA	NA	-0.0470301	0.350671	0.624325	NA	NA	NA	NA	NA	NA	NA	NA	NA	NA	NA	NA	NA	NA	NA	NA	NA	NA	NA
ENSG00000231689	NA	NA	NA	NA	NA	NA	-0.102129	0.441374	0.696649	NA	NA	NA	-0.690568	6.99691e-05	0.000362756	-0.471996	0.0217062	0.0777376	-0.0184807	0.0934295	0.387117	-0.0292088	0.0003227	0.0207169	-0.00202709	0.663455	0.867826	Living
ENSG00000231690	-0.0021841	0.553993	0.813647	0.0312677	0.437742	0.663016	0.0238974	0.678242	0.848369	0.00990002	0.861261	0.969998	0.18866	0.02684	0.0570584	0.194001	0.0403634	0.122666	0.0119473	0.0288965	0.232667	0.0073028	0.0503459	0.259403	0.00539773	0.0318321	0.233887	Postmortem
ENSG00000231691	-0.00262277	0.513812	0.791941	NA	NA	NA	-0.0314634	0.6257	0.819168	0.0400454	0.465319	0.828984	NA	NA	NA	NA	NA	NA	NA	NA	NA	NA	NA	NA	NA	NA	NA	NA
ENSG00000231697	0.00152303	0.63651	0.859753	NA	NA	NA	-0.0805534	0.157914	0.424606	-0.0577282	0.311317	0.744735	-0.183676	0.00609879	0.0163463	-0.0472676	0.49899	0.672983	-0.00466931	0.249077	0.58358	0.00400121	0.123069	0.404193	-4.97728e-05	0.977691	0.993205	Living
ENSG00000231703	0.00229483	0.508945	0.788894	0.0113187	0.865074	0.935062	NA	NA	NA	-0.0329586	0.620893	0.899296	NA	NA	NA	NA	NA	NA	NA	NA	NA	NA	NA	NA	NA	NA	NA	NA
ENSG00000231707	-0.00639628	0.109431	0.412523	NA	NA	NA	NA	NA	NA	-0.0809379	0.245895	0.701292	NA	NA	NA	NA	NA	NA	NA	NA	NA	NA	NA	NA	NA	NA	NA	NA
ENSG00000231711	0.00060871	0.876062	0.959405	-0.0641526	0.22306	0.453182	-0.185638	0.0111912	0.0981049	-0.025408	0.67042	0.915206	-0.255484	0.00189171	0.00606867	-0.128453	0.11492	0.255082	-0.011434	0.0178706	0.186868	-0.00347839	0.231511	0.540202	0.00343785	0.130705	0.450365	Living
ENSG00000231721	-0.00139795	0.510502	0.789788	0.0402664	0.122055	0.320855	0.0936069	0.0106739	0.095448	0.0104762	0.674512	0.916578	0.527219	4.67113e-18	3.53896e-15	0.380985	5.72152e-10	7.73657e-07	0.00529461	0.149214	0.472726	-0.000139434	0.950978	0.983339	0.00136226	0.46673	0.76395	Postmortem
ENSG00000231724	NA	NA	NA	-0.0369472	0.578591	0.767632	NA	NA	NA	NA	NA	NA	NA	NA	NA	NA	NA	NA	NA	NA	NA	NA	NA	NA	NA	NA	NA	NA
ENSG00000231725	NA	NA	NA	0.0185928	0.742717	0.869375	NA	NA	NA	-0.146732	0.0597104	0.46367	NA	NA	NA	NA	NA	NA	NA	NA	NA	NA	NA	NA	NA	NA	NA	NA
ENSG00000231726	0.00561534	0.155247	0.481085	NA	NA	NA	NA	NA	NA	0.0274284	0.688889	0.922159	NA	NA	NA	NA	NA	NA	NA	NA	NA	NA	NA	NA	NA	NA	NA	NA
ENSG00000231728	-0.00205191	0.523243	0.797257	NA	NA	NA	-0.0785296	0.083081	0.302245	-0.0918714	0.134879	0.594731	-0.235495	0.00235808	0.00733424	0.0551189	0.527708	0.694716	-0.00347849	0.48176	0.769767	0.00108575	0.752313	0.906604	-0.00175259	0.403796	0.719109	Living
ENSG00000231729	NA	NA	NA	NA	NA	NA	NA	NA	NA	-0.0247495	0.692181	0.92366	0.126209	0.0775385	0.137054	-0.0056323	0.945215	0.969549	-0.00340104	0.463037	0.756545	-0.00183415	0.581538	0.816644	-0.00221684	0.29753	0.636785	Not DE
ENSG00000231731	0.00342709	0.0308756	0.228692	-0.0226452	0.562568	0.756263	-0.00713024	0.790061	0.908669	0.0269632	0.415179	0.802841	NA	NA	NA	NA	NA	NA	NA	NA	NA	NA	NA	NA	NA	NA	NA	NA
ENSG00000231734	0.00233872	0.193768	0.531441	NA	NA	NA	0.017382	0.58459	0.796016	NA	NA	NA	NA	NA	NA	NA	NA	NA	NA	NA	NA	NA	NA	NA	NA	NA	NA	NA
ENSG00000231738	-0.000236225	0.954022	0.985579	0.168712	0.0311058	0.14144	0.103782	0.060935	0.256924	0.163614	0.00664381	0.239014	0.414981	0.00233707	0.00728146	0.65809	4.4047e-06	0.000170781	0.0109765	0.192654	0.525674	0.0190956	0.000335715	0.0209565	0.00952858	0.0323144	0.235712	Not DE
ENSG00000231741	-0.00250297	0.563369	0.819185	0.0557806	0.395593	0.62631	NA	NA	NA	0.00532731	0.934347	0.98462	0.266816	0.00826339	0.0211678	0.262947	0.00964797	0.0433058	0.00968101	0.114071	0.421116	0.00143078	0.704672	0.883047	0.0015632	0.581067	0.828973	Postmortem
ENSG00000231742	NA	NA	NA	-0.059032	0.227615	0.457629	NA	NA	NA	NA	NA	NA	NA	NA	NA	NA	NA	NA	NA	NA	NA	NA	NA	NA	NA	NA	NA	NA
ENSG00000231749	0.00207979	0.593634	0.836406	NA	NA	NA	0.0125089	0.812383	0.920084	NA	NA	NA	NA	NA	NA	NA	NA	NA	NA	NA	NA	NA	NA	NA	NA	NA	NA	NA
ENSG00000231752	-0.00753158	0.00474337	0.09331	NA	NA	NA	-0.105671	0.00975323	0.0903834	-0.127486	0.00135532	0.149857	-0.401524	5.37045e-06	4.03437e-05	-0.165498	0.103936	0.237224	-0.00714329	0.197916	0.531848	0.00404511	0.309707	0.616535	0.00232115	0.308269	0.647102	Living
ENSG00000231754	NA	NA	NA	NA	NA	NA	-0.0183567	0.728204	0.875591	-0.0765744	0.219953	0.682936	-0.468213	0.00017453	0.000791937	-0.174842	0.25693	0.439716	-0.00891017	0.289628	0.624612	0.000164131	0.979854	0.993706	0.000162496	0.966695	0.990092	Living
ENSG00000231760	0.000213786	0.950594	0.984567	-0.0136803	0.79303	0.898499	NA	NA	NA	-0.0062382	0.905631	0.97944	NA	NA	NA	NA	NA	NA	NA	NA	NA	NA	NA	NA	NA	NA	NA	NA
ENSG00000231764	0.00358105	0.400533	0.716906	-0.24924	0.000858704	0.0164588	-0.145739	0.0122632	0.103816	0.145232	0.00600707	0.230106	-0.55942	1.02748e-05	7.00805e-05	-0.319508	0.0216806	0.0776746	-0.0143673	0.0666468	0.332711	-0.0182628	0.000693431	0.0301253	0.000474329	0.894649	0.964617	Living
ENSG00000231765	NA	NA	NA	NA	NA	NA	NA	NA	NA	-0.046278	0.503292	0.849471	NA	NA	NA	NA	NA	NA	NA	NA	NA	NA	NA	NA	NA	NA	NA	NA
ENSG00000231768	0.013533	0.0106319	0.137824	0.24477	0.00659402	0.0555667	0.170283	0.105758	0.344472	0.0909456	0.192851	0.654536	0.119328	0.352208	0.461847	-0.0246815	0.850914	0.915243	-0.00142244	0.853547	0.948946	0.00193063	0.683666	0.872431	0.00554601	0.172158	0.507319	Postmortem
ENSG00000231769	-0.00365659	0.282888	0.623196	-0.0248564	0.706799	0.847358	0.0645697	0.265705	0.548197	0.029472	0.57292	0.881633	-0.039169	0.627708	0.718695	0.0591292	0.503592	0.676427	0.00860295	0.0873816	0.375321	0.00296358	0.378276	0.675723	0.000979167	0.690426	0.882302	Living
ENSG00000231770	-0.0046354	0.120184	0.42924	-0.0179817	0.707465	0.847643	0.0279406	0.564549	0.7839	-0.0658602	0.130477	0.587367	-0.173652	0.0233893	0.0508366	-0.0781304	0.318176	0.505926	-0.00810968	0.0656224	0.330919	-0.00339295	0.207665	0.513879	0.00358131	0.103248	0.404304	Living
ENSG00000231771	0.00116737	0.690826	0.885908	NA	NA	NA	0.0852199	0.0493718	0.229476	0.00267148	0.945473	0.987263	NA	NA	NA	NA	NA	NA	NA	NA	NA	NA	NA	NA	NA	NA	NA	NA
ENSG00000231784	0.00162357	0.640443	0.862002	-0.108787	0.060964	0.211997	0.0745794	0.193841	0.467498	0.00694087	0.909579	0.980069	-0.181427	0.0596638	0.110242	-0.23525	0.0287225	0.0955429	-0.00323851	0.602441	0.835179	0.000699972	0.870135	0.951932	0.0051151	0.111253	0.419624	Postmortem
ENSG00000231793	-0.00366819	0.533854	0.802656	-0.0761909	0.200925	0.426051	NA	NA	NA	NA	NA	NA	NA	NA	NA	NA	NA	NA	NA	NA	NA	NA	NA	NA	NA	NA	NA	NA
ENSG00000231794	0.00115796	0.728577	0.903588	NA	NA	NA	0.029121	0.613637	0.810918	-0.0058591	0.916143	0.98134	NA	NA	NA	NA	NA	NA	NA	NA	NA	NA	NA	NA	NA	NA	NA	NA
ENSG00000231795	-0.000649276	0.885315	0.962679	NA	NA	NA	NA	NA	NA	0.0203712	0.717018	0.930624	0.0802287	0.278999	0.385228	0.0329695	0.663807	0.797504	-0.003823	0.3771	0.697135	-0.00158873	0.553335	0.800334	-0.00203571	0.310177	0.648249	Not DE
ENSG00000231799	-0.0012394	0.747789	0.911577	NA	NA	NA	-0.167602	0.0677049	0.271496	-0.00181836	0.975346	0.994011	NA	NA	NA	NA	NA	NA	NA	NA	NA	NA	NA	NA	NA	NA	NA	NA
ENSG00000231804	NA	NA	NA	NA	NA	NA	NA	NA	NA	-0.135646	0.0358671	0.391427	NA	NA	NA	NA	NA	NA	NA	NA	NA	NA	NA	NA	NA	NA	NA	NA
ENSG00000231806	NA	NA	NA	NA	NA	NA	NA	NA	NA	NA	NA	NA	0.239698	0.328074	0.437493	0.556694	0.0393432	0.120272	-0.0131508	0.401454	0.715771	-0.00549133	0.600594	0.827907	0.0112656	0.169628	0.50404	Not DE
ENSG00000231812	0.00430995	0.363648	0.692034	NA	NA	NA	NA	NA	NA	0.00729809	0.916543	0.98134	NA	NA	NA	NA	NA	NA	NA	NA	NA	NA	NA	NA	NA	NA	NA	NA
ENSG00000231822	0.00301833	0.158089	0.485169	-0.084669	0.242104	0.47441	-0.00452837	0.871075	0.946401	-0.0174304	0.649329	0.908811	NA	NA	NA	NA	NA	NA	NA	NA	NA	NA	NA	NA	NA	NA	NA	NA
ENSG00000231824	NA	NA	NA	NA	NA	NA	0.0316138	0.675143	0.846964	0.0572092	0.519509	0.856963	NA	NA	NA	NA	NA	NA	NA	NA	NA	NA	NA	NA	NA	NA	NA	NA
ENSG00000231826	0.0004125	0.947074	0.983709	0.14347	0.100004	0.284816	NA	NA	NA	-0.00686122	0.937185	0.98536	NA	NA	NA	NA	NA	NA	NA	NA	NA	NA	NA	NA	NA	NA	NA	NA
ENSG00000231827	0.00735947	0.170597	0.501407	NA	NA	NA	NA	NA	NA	-0.0235567	0.764714	0.944989	NA	NA	NA	NA	NA	NA	NA	NA	NA	NA	NA	NA	NA	NA	NA	NA
ENSG00000231829	-0.00592265	0.22687	0.566606	NA	NA	NA	0.111328	0.166464	0.434988	0.00384461	0.956659	0.989929	-0.14578	0.217124	0.316002	-0.367463	0.00781949	0.03717	-0.000660808	0.932926	0.977	-0.00224549	0.693488	0.877251	0.00502512	0.140268	0.464671	Living
ENSG00000231831	-0.000378225	0.907932	0.970871	NA	NA	NA	0.0401334	0.495733	0.73807	0.0119375	0.824584	0.960183	NA	NA	NA	NA	NA	NA	NA	NA	NA	NA	NA	NA	NA	NA	NA	NA
ENSG00000231840	-0.00346198	0.456042	0.756369	NA	NA	NA	-0.190664	0.0805604	0.296921	-0.0304798	0.742761	0.938019	-0.334883	0.00862158	0.0219625	-0.0472558	0.673247	0.803145	-0.00143055	0.835732	0.940673	-0.00336098	0.37029	0.66961	0.00205902	0.498548	0.782855	Living
ENSG00000231842	0.000911035	0.796287	0.931661	NA	NA	NA	0.0785317	0.10394	0.34187	0.0159414	0.693729	0.923865	NA	NA	NA	NA	NA	NA	NA	NA	NA	NA	NA	NA	NA	NA	NA	NA
ENSG00000231845	-0.00131068	0.723769	0.901764	NA	NA	NA	NA	NA	NA	0.0456303	0.41855	0.804486	NA	NA	NA	NA	NA	NA	NA	NA	NA	NA	NA	NA	NA	NA	NA	NA
ENSG00000231851	-0.00526067	0.0185378	0.180094	NA	NA	NA	-0.0564127	0.0262732	0.159628	0.0477969	0.461044	0.82715	NA	NA	NA	NA	NA	NA	NA	NA	NA	NA	NA	NA	NA	NA	NA	NA
ENSG00000231852	0.00352365	0.444282	0.747182	0.264319	0.0695145	0.229312	NA	NA	NA	NA	NA	NA	NA	NA	NA	NA	NA	NA	NA	NA	NA	NA	NA	NA	NA	NA	NA	NA
ENSG00000231856	NA	NA	NA	0.0378308	0.469166	0.688228	NA	NA	NA	-0.0872308	0.148586	0.61373	0.061995	0.440092	0.550044	0.0339793	0.675586	0.80473	-0.0108556	0.0215921	0.202754	0.00237809	0.407573	0.701052	2.53261e-05	0.990216	0.997802	Living
ENSG00000231857	-0.00264074	0.448642	0.751261	NA	NA	NA	NA	NA	NA	-0.0153256	0.764823	0.944989	NA	NA	NA	NA	NA	NA	NA	NA	NA	NA	NA	NA	NA	NA	NA	NA
ENSG00000231858	-0.0087929	0.0198187	0.185609	-0.0393812	0.54483	0.744309	0.19334	0.0153825	0.117876	-0.0274465	0.643982	0.906628	NA	NA	NA	NA	NA	NA	NA	NA	NA	NA	NA	NA	NA	NA	NA	NA
ENSG00000231859	NA	NA	NA	NA	NA	NA	0.0728963	0.29696	0.577993	NA	NA	NA	NA	NA	NA	NA	NA	NA	NA	NA	NA	NA	NA	NA	NA	NA	NA	NA
ENSG00000231862	-0.000187929	0.955837	0.986107	NA	NA	NA	-0.129793	0.0334259	0.182418	0.0156951	0.735872	0.93609	NA	NA	NA	NA	NA	NA	NA	NA	NA	NA	NA	NA	NA	NA	NA	NA
ENSG00000231863	-0.00246629	0.482488	0.773285	-0.0991947	0.0790057	0.248173	0.0449246	0.384383	0.653908	0.0379376	0.465533	0.828984	-0.34914	0.00039272	0.00157986	0.0474556	0.682114	0.808942	0.00513606	0.431871	0.735885	0.00221411	0.644228	0.853144	0.00456747	0.0875192	0.374299	Living
ENSG00000231864	-0.0106236	0.0127368	0.150229	NA	NA	NA	-0.0796009	0.167737	0.436478	NA	NA	NA	NA	NA	NA	NA	NA	NA	NA	NA	NA	NA	NA	NA	NA	NA	NA	NA
ENSG00000231865	0.00333596	0.210778	0.549601	NA	NA	NA	-0.0321207	0.605395	0.806664	0.0151016	0.725009	0.932476	NA	NA	NA	NA	NA	NA	NA	NA	NA	NA	NA	NA	NA	NA	NA	NA
ENSG00000231871	0.00167948	0.335076	0.669534	NA	NA	NA	-0.088138	0.0165742	0.123513	NA	NA	NA	NA	NA	NA	NA	NA	NA	NA	NA	NA	NA	NA	NA	NA	NA	NA	NA
ENSG00000231875	0.000676981	0.851491	0.951479	NA	NA	NA	0.187358	0.00294885	0.0438483	-0.0193551	0.692553	0.923672	0.236741	0.000774148	0.00282202	0.131837	0.103969	0.237276	0.0107208	0.0195042	0.194727	0.00362126	0.267542	0.577671	0.00199197	0.344948	0.677894	Not DE
ENSG00000231880	-0.000768689	0.709187	0.893719	NA	NA	NA	-0.0178556	0.38841	0.657304	NA	NA	NA	NA	NA	NA	NA	NA	NA	NA	NA	NA	NA	NA	NA	NA	NA	NA	NA
ENSG00000231887	-0.00743238	0.0112188	0.14188	NA	NA	NA	-0.0530441	0.244784	0.525438	NA	NA	NA	-0.105026	0.00209861	0.00662436	-0.0836201	0.0182528	0.0686186	-0.00599002	0.00291123	0.0810033	-0.00377938	0.00271299	0.0621202	-0.000337047	0.7291	0.899852	Living
ENSG00000231889	0.0031385	0.00502899	0.0964117	0.0125486	0.555955	0.751856	0.0124328	0.512949	0.749374	0.00846113	0.631785	0.90337	0.103397	0.000240051	0.00104371	0.0246964	0.40427	0.590497	-0.000445142	0.794806	0.924577	-0.00237186	0.0320601	0.209561	-0.000925224	0.224027	0.567364	Living
ENSG00000231890	0.000474945	0.80843	0.936895	NA	NA	NA	0.00346891	0.901006	0.960203	0.0633138	0.363988	0.7728	-0.0386895	0.689571	0.770046	0.0771008	0.454215	0.634037	-0.00312731	0.602007	0.83496	-0.000627816	0.871796	0.952688	0.00186107	0.484124	0.773896	Not DE
ENSG00000231901	0.0108735	0.0472542	0.279858	NA	NA	NA	NA	NA	NA	0.0591186	0.553063	0.872369	NA	NA	NA	NA	NA	NA	NA	NA	NA	NA	NA	NA	NA	NA	NA	NA
ENSG00000231905	0.00438349	0.348172	0.680873	NA	NA	NA	NA	NA	NA	-0.0979018	0.1816	0.646311	NA	NA	NA	NA	NA	NA	NA	NA	NA	NA	NA	NA	NA	NA	NA	NA
ENSG00000231920	-0.00298156	0.469654	0.765617	-0.18158	0.0182621	0.102445	0.0552726	0.177615	0.448992	-0.0942211	0.0836573	0.5194	NA	NA	NA	NA	NA	NA	NA	NA	NA	NA	NA	NA	NA	NA	NA	NA
ENSG00000231924	-0.00617468	0.143982	0.464228	NA	NA	NA	-0.00318848	0.966625	0.986618	-0.0322834	0.692382	0.92366	NA	NA	NA	NA	NA	NA	NA	NA	NA	NA	NA	NA	NA	NA	NA	NA
ENSG00000231925	0.000249377	0.900561	0.968029	-0.0399981	0.0557621	0.201348	-0.0169981	0.41846	0.680041	-0.0178747	0.502337	0.849227	0.150736	0.0298637	0.0622809	-0.0346972	0.631548	0.77348	0.00192542	0.636972	0.851776	0.000558555	0.828547	0.937888	0.00359301	0.0848134	0.370096	Postmortem
ENSG00000231948	NA	NA	NA	NA	NA	NA	NA	NA	NA	NA	NA	NA	-0.206623	0.0504408	0.0964716	-0.0406799	0.730675	0.842629	0.00696357	0.30926	0.642854	0.00605697	0.200721	0.505365	0.00477899	0.111622	0.420039	Not DE
ENSG00000231952	0.00105414	0.581089	0.829341	NA	NA	NA	0.00389909	0.908428	0.963717	0.0826791	0.0171465	0.313868	-0.0244017	0.649661	0.737314	-0.120176	0.0389214	0.119455	-0.000941087	0.778166	0.916822	-0.00249603	0.255019	0.565862	0.00208435	0.171097	0.506268	Living
ENSG00000231955	0.00283452	0.0605503	0.31303	NA	NA	NA	-0.0305467	0.124384	0.375424	-0.0445237	0.100841	0.54251	NA	NA	NA	NA	NA	NA	NA	NA	NA	NA	NA	NA	NA	NA	NA	NA
ENSG00000231963	-0.00321386	0.3275	0.663567	NA	NA	NA	-0.0137921	0.811782	0.919782	NA	NA	NA	NA	NA	NA	NA	NA	NA	NA	NA	NA	NA	NA	NA	NA	NA	NA	NA
ENSG00000231965	0.000494229	0.861072	0.954404	NA	NA	NA	0.0954116	0.0394214	0.200299	0.0451023	0.385008	0.78678	NA	NA	NA	NA	NA	NA	NA	NA	NA	NA	NA	NA	NA	NA	NA	NA
ENSG00000231969	-0.00349954	0.138235	0.456106	NA	NA	NA	-0.023709	0.226881	0.506632	0.00730756	0.885953	0.974454	-0.40096	9.82056e-08	1.37342e-06	-0.196656	0.00890826	0.0408519	-0.00429707	0.321548	0.655285	-0.00427538	0.107686	0.378643	-0.00332139	0.0763072	0.353345	Living
ENSG00000231970	-0.0026055	0.432254	0.738205	NA	NA	NA	-0.0440694	0.241887	0.521978	NA	NA	NA	NA	NA	NA	NA	NA	NA	NA	NA	NA	NA	NA	NA	NA	NA	NA	NA
ENSG00000231971	NA	NA	NA	NA	NA	NA	NA	NA	NA	0.0429053	0.69375	0.923865	NA	NA	NA	NA	NA	NA	NA	NA	NA	NA	NA	NA	NA	NA	NA	NA
ENSG00000231980	-0.000795344	0.790328	0.929589	NA	NA	NA	0.0511977	0.386959	0.656079	-0.0854883	0.0863004	0.52271	NA	NA	NA	NA	NA	NA	NA	NA	NA	NA	NA	NA	NA	NA	NA	NA
ENSG00000231981	0.00579738	0.170711	0.501503	NA	NA	NA	NA	NA	NA	-0.0045531	0.947507	0.987618	0.0908533	0.25807	0.362062	0.0276885	0.731594	0.842954	-0.00642826	0.183716	0.516337	0.000470581	0.874669	0.954044	-0.0022245	0.326987	0.663762	Postmortem
ENSG00000231982	-0.0103922	0.0236153	0.20417	-0.10555	0.0645311	0.219455	0.0820437	0.112699	0.356409	0.016981	0.780319	0.947933	NA	NA	NA	NA	NA	NA	NA	NA	NA	NA	NA	NA	NA	NA	NA	NA
ENSG00000231985	0.00364106	0.336403	0.670728	NA	NA	NA	0.0577554	0.285018	0.566253	0.0378867	0.446638	0.819211	NA	NA	NA	NA	NA	NA	NA	NA	NA	NA	NA	NA	NA	NA	NA	NA
ENSG00000231989	-0.00160391	0.585247	0.831821	NA	NA	NA	NA	NA	NA	NA	NA	NA	NA	NA	NA	NA	NA	NA	NA	NA	NA	NA	NA	NA	NA	NA	NA	NA
ENSG00000231992	0.00106496	0.728396	0.903588	NA	NA	NA	0.0866911	0.107681	0.347606	-0.112912	0.0646345	0.476439	0.0832605	0.214085	0.312427	-0.0558444	0.445013	0.626406	0.0055332	0.187006	0.519933	-0.00138122	0.620486	0.839388	0.0027432	0.165429	0.498179	Living
ENSG00000231995	0.0053857	0.187971	0.524101	-0.0828679	0.343221	0.578908	-0.0264045	0.646792	0.830794	0.00856741	0.893391	0.976011	-0.296651	0.030256	0.0629353	-0.15025	0.330939	0.51985	-0.00395425	0.653984	0.859152	0.00133715	0.828732	0.937915	0.0047517	0.259648	0.603858	Living
ENSG00000231997	-0.00823023	0.179557	0.513599	NA	NA	NA	NA	NA	NA	NA	NA	NA	NA	NA	NA	NA	NA	NA	NA	NA	NA	NA	NA	NA	NA	NA	NA	NA
ENSG00000231999	0.000416003	0.798087	0.932188	-0.00082826	0.980115	0.99101	-0.0257932	0.13159	0.386327	0.014351	0.672135	0.915715	-0.123659	0.0546907	0.10282	2.3777e-05	0.999705	0.999798	-0.0032915	0.377143	0.697153	0.00477052	0.0334673	0.213211	0.0020717	0.25772	0.601894	Not DE
ENSG00000232000	NA	NA	NA	NA	NA	NA	NA	NA	NA	NA	NA	NA	-0.231229	0.000519178	0.00200472	-0.262904	0.000249778	0.00305653	-0.00971108	0.0181055	0.187808	-0.00187073	0.486338	0.756999	0.00147803	0.474795	0.768169	Living
ENSG00000232004	-0.00728798	0.0401082	0.258127	NA	NA	NA	NA	NA	NA	NA	NA	NA	NA	NA	NA	NA	NA	NA	NA	NA	NA	NA	NA	NA	NA	NA	NA	NA
ENSG00000232006	0.00130223	0.744645	0.910471	0.0759915	0.202401	0.427816	0.099889	0.127625	0.380504	0.00299263	0.959369	0.990625	-0.0339869	0.722525	0.79771	0.0769218	0.500759	0.674339	0.00956338	0.127613	0.441889	0.00510713	0.276879	0.587032	0.00610021	0.0209152	0.190046	Living
ENSG00000232013	0.00595078	0.146682	0.467669	NA	NA	NA	0.278248	8.8779e-05	0.00455408	0.0892312	0.152704	0.618705	NA	NA	NA	NA	NA	NA	NA	NA	NA	NA	NA	NA	NA	NA	NA	NA
ENSG00000232015	NA	NA	NA	NA	NA	NA	NA	NA	NA	NA	NA	NA	-0.0363528	0.662878	0.748232	0.191947	0.0317448	0.102845	-0.00498173	0.335461	0.66736	0.00672991	0.0484665	0.254385	-0.0028408	0.217561	0.56022	Living
ENSG00000232018	-0.00633805	0.0229253	0.201356	-0.116386	0.00682429	0.0566489	0.0582961	0.167696	0.436478	0.039514	0.260922	0.713444	NA	NA	NA	NA	NA	NA	NA	NA	NA	NA	NA	NA	NA	NA	NA	NA
ENSG00000232022	0.00530381	0.342824	0.676398	0.108111	0.142648	0.350915	NA	NA	NA	0.209211	0.0392671	0.400975	1.22643	8.60445e-13	8.38547e-11	0.659038	0.000128107	0.00190696	0.0307809	0.00217332	0.0696556	0.0107274	0.0804499	0.326922	0.00207886	0.695982	0.885421	Postmortem
ENSG00000232024	0.00144646	0.525468	0.79841	NA	NA	NA	-0.0698436	0.0286787	0.167844	NA	NA	NA	NA	NA	NA	NA	NA	NA	NA	NA	NA	NA	NA	NA	NA	NA	NA	NA
ENSG00000232027	0.0074929	0.025743	0.212808	NA	NA	NA	-0.00800121	0.862323	0.942414	-0.0657622	0.227835	0.688426	NA	NA	NA	NA	NA	NA	NA	NA	NA	NA	NA	NA	NA	NA	NA	NA
ENSG00000232032	NA	NA	NA	NA	NA	NA	NA	NA	NA	-0.103958	0.172194	0.637076	NA	NA	NA	NA	NA	NA	NA	NA	NA	NA	NA	NA	NA	NA	NA	NA
ENSG00000232034	0.00133563	0.683442	0.882629	0.161713	0.0294344	0.136292	-0.0364506	0.5039	0.74423	0.0906041	0.0390661	0.400062	0.0864843	0.21108	0.309063	-0.0432665	0.578766	0.734965	-0.00708963	0.0998894	0.39839	-0.00567023	0.0623135	0.288252	-0.00587372	0.0051643	0.0971561	Postmortem
ENSG00000232036	0.00675937	0.0161974	0.168941	NA	NA	NA	-0.0175632	0.779273	0.903109	-0.0155256	0.785955	0.949219	-0.00255624	0.969584	0.979547	0.0875457	0.252734	0.435177	-0.00211943	0.619812	0.842631	-8.10201e-05	0.978611	0.993023	0.00216046	0.263854	0.608061	Not DE
ENSG00000232040	-0.000196842	0.937555	0.980415	-0.0030713	0.959304	0.980997	0.170464	2.03165e-06	0.000351132	0.028177	0.443848	0.817889	0.153949	0.0127815	0.0306301	0.179461	0.0143251	0.0577928	0.00357583	0.369895	0.691794	0.00327991	0.268519	0.57839	0.00461395	0.0199698	0.186301	Postmortem
ENSG00000232043	-0.00149672	0.513894	0.791941	-0.00200151	0.974003	0.988663	0.0413255	0.0995872	0.333471	0.0711588	0.0517799	0.443348	NA	NA	NA	NA	NA	NA	NA	NA	NA	NA	NA	NA	NA	NA	NA	NA
ENSG00000232044	0.00678115	0.0120649	0.146278	0.0906801	0.0543017	0.19851	-0.135471	0.0340768	0.18396	-0.0319238	0.4483	0.819774	0.082555	0.286369	0.393346	0.12876	0.105866	0.240413	0.00177357	0.708976	0.886791	0.00196189	0.506738	0.771234	-0.000625387	0.782375	0.922704	Postmortem
ENSG00000232057	0.00743677	0.0622088	0.317037	NA	NA	NA	0.0661602	0.308725	0.586689	-0.0546862	0.344906	0.76225	NA	NA	NA	NA	NA	NA	NA	NA	NA	NA	NA	NA	NA	NA	NA	NA
ENSG00000232063	0.0022253	0.522599	0.796763	NA	NA	NA	-0.100375	0.304916	0.583756	-0.121138	0.182516	0.646851	0.0612806	0.723234	0.798203	-0.159833	0.383414	0.571214	-0.00208774	0.849287	0.946642	0.00479867	0.498026	0.765309	-0.0130339	0.0233773	0.200701	Postmortem
ENSG00000232082	0.00503767	0.180853	0.515326	NA	NA	NA	0.01104	0.835014	0.930748	-0.0387824	0.401115	0.79601	0.148199	0.0909979	0.156435	0.195068	0.0324913	0.104559	0.00416852	0.41715	0.726479	0.00496027	0.132189	0.419095	0.000234729	0.928395	0.976302	Postmortem
ENSG00000232085	0.0018504	0.316088	0.652807	NA	NA	NA	-0.0374513	0.0690353	0.274334	0.169119	0.0130041	0.286755	NA	NA	NA	NA	NA	NA	NA	NA	NA	NA	NA	NA	NA	NA	NA	NA
ENSG00000232097	-0.0001847	0.960643	0.98753	0.0173876	0.77315	0.886972	NA	NA	NA	-0.00876446	0.891974	0.975662	-0.093243	0.307443	0.415824	0.186609	0.0617458	0.165085	0.00500894	0.394563	0.711288	0.00989147	0.0131681	0.135245	0.000761802	0.767104	0.916922	Not DE
ENSG00000232098	-0.000436016	0.880757	0.961385	0.00401184	0.861109	0.933126	-0.015689	0.614084	0.811363	-0.00196854	0.960945	0.990872	0.262285	0.000820151	0.00296276	0.1428	0.08334	0.203506	0.00595205	0.206636	0.541297	0.00517437	0.0870789	0.340942	0.00128714	0.593993	0.835261	Postmortem
ENSG00000232104	0.00241852	0.564439	0.819832	0.0856088	0.210469	0.438227	0.0252842	0.691809	0.855925	0.0678828	0.262769	0.714784	-0.658234	4.95505e-09	1.08176e-07	-0.395138	0.000499458	0.00504235	-0.00948286	0.164933	0.493283	0.00426459	0.306768	0.613224	0.00778507	0.0309027	0.230228	Living
ENSG00000232110	0.000701573	0.819544	0.941682	-0.0995008	0.118669	0.316393	-0.188154	0.00591319	0.0672016	-0.0773087	0.139836	0.603044	0.0447593	0.764173	0.831091	0.1341	0.43407	0.617391	0.00540987	0.572316	0.820112	0.000766256	0.90861	0.967555	0.00797147	0.100104	0.398336	Not DE
ENSG00000232111	0.0152502	0.385822	0.707587	NA	NA	NA	-0.345313	0.339092	0.615207	NA	NA	NA	NA	NA	NA	NA	NA	NA	NA	NA	NA	NA	NA	NA	NA	NA	NA	NA
ENSG00000232112	-0.00777731	8.0219e-05	0.0110233	-0.0977681	0.000873246	0.0165869	-0.00627983	0.805765	0.916574	-0.0542375	0.30631	0.742073	-0.21555	7.00886e-06	5.07316e-05	-0.0910808	0.0654941	0.171816	-0.00490489	0.0792458	0.359022	-0.00158006	0.365023	0.665203	0.000906645	0.486477	0.775546	Living
ENSG00000232116	0.00134834	0.745701	0.910924	NA	NA	NA	0.0285116	0.640466	0.826986	0.056249	0.489602	0.84297	NA	NA	NA	NA	NA	NA	NA	NA	NA	NA	NA	NA	NA	NA	NA	NA
ENSG00000232117	-0.000890072	0.855913	0.952705	NA	NA	NA	NA	NA	NA	-0.0979184	0.214899	0.678793	-0.371937	0.000148443	0.000690361	-0.240416	0.0222819	0.0792095	-0.00091031	0.882511	0.959098	0.000723828	0.859476	0.948339	-0.000397468	0.886972	0.962837	Living
ENSG00000232119	-0.00489443	0.0138084	0.155782	-0.089721	5.47583e-05	0.00335197	-0.0427593	0.0505464	0.232582	-0.0522259	0.0853509	0.522313	-0.149813	0.000104788	0.000512798	-0.12844	0.00154034	0.0113389	-0.00697452	0.00108493	0.050145	-0.00404881	0.00271488	0.0621202	-0.00137575	0.14339	0.46791	Living
ENSG00000232131	-0.00396197	0.309759	0.647797	NA	NA	NA	-0.12315	0.0398644	0.202088	-0.0921685	0.0800856	0.512481	NA	NA	NA	NA	NA	NA	NA	NA	NA	NA	NA	NA	NA	NA	NA	NA
ENSG00000232133	0.00244905	0.519684	0.795404	NA	NA	NA	-0.0244248	0.696754	0.858909	NA	NA	NA	NA	NA	NA	NA	NA	NA	NA	NA	NA	NA	NA	NA	NA	NA	NA	NA
ENSG00000232149	0.00466902	0.0969829	0.389301	NA	NA	NA	-0.0270782	0.524284	0.75655	NA	NA	NA	NA	NA	NA	NA	NA	NA	NA	NA	NA	NA	NA	NA	NA	NA	NA	NA
ENSG00000232151	-0.00317267	0.0337284	0.236522	NA	NA	NA	0.118052	7.62775e-06	0.000827924	0.107237	0.0128322	0.286213	NA	NA	NA	NA	NA	NA	NA	NA	NA	NA	NA	NA	NA	NA	NA	NA
ENSG00000232158	-0.00401319	0.332043	0.667441	NA	NA	NA	-0.150576	0.0900456	0.315541	-0.0312845	0.664345	0.913088	NA	NA	NA	NA	NA	NA	NA	NA	NA	NA	NA	NA	NA	NA	NA	NA
ENSG00000232160	-0.00154038	0.525979	0.79849	-0.0306233	0.610629	0.78835	-0.015253	0.555406	0.77835	0.00827121	0.849057	0.966154	-0.299244	0.000421762	0.0016789	-0.350539	7.25717e-05	0.0012601	-0.00734612	0.156427	0.481573	0.00158196	0.62949	0.844162	0.00578504	0.0265822	0.214237	Not DE
ENSG00000232162	NA	NA	NA	NA	NA	NA	NA	NA	NA	0.088537	0.182343	0.646844	NA	NA	NA	NA	NA	NA	NA	NA	NA	NA	NA	NA	NA	NA	NA	NA
ENSG00000232163	NA	NA	NA	NA	NA	NA	NA	NA	NA	-0.0965854	0.162075	0.628554	NA	NA	NA	NA	NA	NA	NA	NA	NA	NA	NA	NA	NA	NA	NA	NA
ENSG00000232166	0.00138934	0.739261	0.908205	NA	NA	NA	NA	NA	NA	-0.0670411	0.311099	0.744735	0.185897	0.0500197	0.0958272	0.332368	0.00254222	0.016384	0.00606732	0.336899	0.668392	0.00249851	0.583056	0.817546	-0.00390783	0.146837	0.472109	Living
ENSG00000232176	-0.00216604	0.541099	0.806814	0.0852586	0.106	0.294856	NA	NA	NA	0.0735147	0.228012	0.688591	0.0489449	0.470489	0.579177	0.0328861	0.6398	0.779616	-0.00173109	0.682738	0.873974	0.00122174	0.650703	0.85612	0.00171534	0.38245	0.706443	Not DE
ENSG00000232183	0.00474192	0.291057	0.630106	NA	NA	NA	-0.0463303	0.306789	0.585338	0.0563473	0.451581	0.822144	NA	NA	NA	NA	NA	NA	NA	NA	NA	NA	NA	NA	NA	NA	NA	NA
ENSG00000232184	-0.00219194	0.440169	0.744143	NA	NA	NA	-0.013923	0.66568	0.842221	0.076927	0.0536558	0.446811	-0.0128253	0.781546	0.844213	0.0154673	0.764875	0.864009	-0.00811132	0.00323227	0.0847773	-0.00304364	0.10534	0.375082	0.000819962	0.494633	0.780082	Living
ENSG00000232186	0.00523752	0.0924735	0.380373	0.0159111	0.745702	0.87109	0.122557	0.00182643	0.0322866	0.0148255	0.736139	0.93609	NA	NA	NA	NA	NA	NA	NA	NA	NA	NA	NA	NA	NA	NA	NA	NA
ENSG00000232187	NA	NA	NA	-0.0168043	0.728684	0.8609	-0.101317	0.051881	0.235297	NA	NA	NA	NA	NA	NA	NA	NA	NA	NA	NA	NA	NA	NA	NA	NA	NA	NA	NA
ENSG00000232192	NA	NA	NA	NA	NA	NA	NA	NA	NA	-0.0402462	0.637809	0.905136	NA	NA	NA	NA	NA	NA	NA	NA	NA	NA	NA	NA	NA	NA	NA	NA
ENSG00000232196	0.00136097	0.787082	0.928511	NA	NA	NA	NA	NA	NA	NA	NA	NA	NA	NA	NA	NA	NA	NA	NA	NA	NA	NA	NA	NA	NA	NA	NA	NA
ENSG00000232210	-0.000244941	0.957362	0.986346	NA	NA	NA	NA	NA	NA	NA	NA	NA	NA	NA	NA	NA	NA	NA	NA	NA	NA	NA	NA	NA	NA	NA	NA	NA
ENSG00000232215	-0.00561221	0.473938	0.767868	NA	NA	NA	-0.140555	0.205071	0.481506	-0.0947307	0.378034	0.783339	0.0725683	0.640731	0.729284	0.136762	0.429851	0.613567	0.0188215	0.0610205	0.321108	-0.00184233	0.784353	0.919446	-0.00378137	0.398897	0.71649	Not DE
ENSG00000232220	0.00176907	0.446587	0.749232	NA	NA	NA	-0.120008	0.000289341	0.00998606	NA	NA	NA	NA	NA	NA	NA	NA	NA	NA	NA	NA	NA	NA	NA	NA	NA	NA	NA
ENSG00000232224	0.00138664	0.678892	0.880485	-0.0375756	0.450245	0.673258	0.138771	0.0615606	0.25858	0.11091	0.0430526	0.413834	NA	NA	NA	NA	NA	NA	NA	NA	NA	NA	NA	NA	NA	NA	NA	NA
ENSG00000232228	NA	NA	NA	NA	NA	NA	NA	NA	NA	0.0525647	0.465602	0.828984	-0.0824772	0.238733	0.340833	-0.0519596	0.50229	0.675502	0.00501302	0.252555	0.587655	-0.00535043	0.0757125	0.318386	-0.00300637	0.131164	0.450899	Not DE
ENSG00000232229	-0.00168769	0.70614	0.892485	-0.064996	0.339417	0.575222	-0.0141808	0.886627	0.953236	-0.138807	0.0360286	0.391427	0.317118	0.0132085	0.0314959	0.0234626	0.86218	0.921103	0.0106595	0.180892	0.512894	-0.00968473	0.0569319	0.276813	-0.0104732	0.0130564	0.151869	Not DE
ENSG00000232233	-0.00468968	0.10586	0.405579	-0.0586101	0.141748	0.349851	0.0445915	0.434193	0.691092	-0.051887	0.259261	0.712795	-0.265114	0.00506996	0.0139535	0.205726	0.0602492	0.16253	0.0020903	0.736879	0.899211	0.00946215	0.035698	0.220316	0.0035234	0.164332	0.496904	Living
ENSG00000232237	0.00114068	0.793975	0.930664	-0.0425872	0.48633	0.70068	-0.00665924	0.899894	0.95991	0.0317937	0.626124	0.901726	NA	NA	NA	NA	NA	NA	NA	NA	NA	NA	NA	NA	NA	NA	NA	NA
ENSG00000232243	NA	NA	NA	NA	NA	NA	NA	NA	NA	0.0457146	0.746404	0.940077	-0.173424	0.500772	0.607095	-0.157996	0.585622	0.740282	0.00794203	0.626257	0.846393	0.00742235	0.525068	0.78239	0.00469645	0.511966	0.790099	Living
ENSG00000232259	-0.00160634	0.630862	0.856675	NA	NA	NA	-0.116334	0.011341	0.098848	-0.0489603	0.349379	0.764454	NA	NA	NA	NA	NA	NA	NA	NA	NA	NA	NA	NA	NA	NA	NA	NA
ENSG00000232265	-0.00336853	0.449298	0.751595	NA	NA	NA	NA	NA	NA	NA	NA	NA	NA	NA	NA	NA	NA	NA	NA	NA	NA	NA	NA	NA	NA	NA	NA	NA
ENSG00000232270	-0.00446038	0.0409624	0.260335	NA	NA	NA	0.102039	0.0175404	0.127416	0.00539593	0.916422	0.98134	NA	NA	NA	NA	NA	NA	NA	NA	NA	NA	NA	NA	NA	NA	NA	NA
ENSG00000232274	0.00113591	0.865214	0.955469	NA	NA	NA	-0.00711301	0.954678	0.982175	-0.034731	0.765749	0.945343	NA	NA	NA	NA	NA	NA	NA	NA	NA	NA	NA	NA	NA	NA	NA	NA
ENSG00000232277	NA	NA	NA	NA	NA	NA	NA	NA	NA	-0.0140064	0.875702	0.972493	NA	NA	NA	NA	NA	NA	NA	NA	NA	NA	NA	NA	NA	NA	NA	NA
ENSG00000232282	NA	NA	NA	NA	NA	NA	NA	NA	NA	-0.0850435	0.30543	0.741722	-0.109341	0.227994	0.328559	0.0101588	0.919976	0.954838	-0.0114183	0.0474217	0.287547	0.000955254	0.807817	0.930129	0.00214628	0.388295	0.710123	Living
ENSG00000232283	-0.00312972	0.600823	0.840122	NA	NA	NA	-0.228337	0.131441	0.386042	NA	NA	NA	NA	NA	NA	NA	NA	NA	NA	NA	NA	NA	NA	NA	NA	NA	NA	NA
ENSG00000232284	0.0037656	0.158611	0.485996	0.0820712	0.202624	0.428028	0.0620454	0.0755612	0.286645	0.0402901	0.279098	0.725089	NA	NA	NA	NA	NA	NA	NA	NA	NA	NA	NA	NA	NA	NA	NA	NA
ENSG00000232287	0.00289506	0.426811	0.734032	-0.037466	0.599314	0.781175	-0.142555	0.0249513	0.154593	-0.0562093	0.281369	0.726598	NA	NA	NA	NA	NA	NA	NA	NA	NA	NA	NA	NA	NA	NA	NA	NA
ENSG00000232292	0.000912979	0.817382	0.940419	NA	NA	NA	NA	NA	NA	0.00150301	0.979335	0.994785	NA	NA	NA	NA	NA	NA	NA	NA	NA	NA	NA	NA	NA	NA	NA	NA
ENSG00000232295	0.00647472	0.00176872	0.0560284	0.118158	0.0367681	0.156406	0.0607222	0.0855011	0.307317	0.00348049	0.904913	0.97944	0.362772	0.00137109	0.00461547	0.173411	0.142178	0.295743	-0.00442956	0.519361	0.791963	-0.00442236	0.316878	0.623554	-0.00262179	0.429027	0.737263	Not DE
ENSG00000232300	0.00169769	0.691601	0.886197	0.11712	0.169445	0.387742	0.0206412	0.79443	0.911198	NA	NA	NA	NA	NA	NA	NA	NA	NA	NA	NA	NA	NA	NA	NA	NA	NA	NA	NA
ENSG00000232303	-0.00237469	0.442596	0.746061	NA	NA	NA	-0.0771155	0.0993798	0.333204	NA	NA	NA	-0.0675415	0.342128	0.451696	0.20522	0.00640119	0.0322895	0.00145505	0.744194	0.90189	-0.000746953	0.795131	0.924478	-0.0018791	0.332971	0.668053	Living
ENSG00000232310	0.00228591	0.67741	0.880112	0.146535	0.042752	0.172063	-0.0547282	0.664271	0.841325	-0.000356212	0.996455	0.999217	-0.0519659	0.698707	0.777959	0.144662	0.245741	0.427371	-0.000174823	0.98026	0.992416	0.0188357	3.50119e-06	0.00184752	0.010988	0.00062492	0.0343151	Not DE
ENSG00000232311	NA	NA	NA	NA	NA	NA	NA	NA	NA	-0.0931641	0.125901	0.57982	NA	NA	NA	NA	NA	NA	NA	NA	NA	NA	NA	NA	NA	NA	NA	NA
ENSG00000232320	-0.000764434	0.823083	0.942915	NA	NA	NA	-0.0659504	0.312896	0.590709	NA	NA	NA	NA	NA	NA	NA	NA	NA	NA	NA	NA	NA	NA	NA	NA	NA	NA	NA
ENSG00000232334	-0.00202638	0.675338	0.879499	NA	NA	NA	NA	NA	NA	-0.0913966	0.215662	0.679181	0.275875	0.0114362	0.0279416	0.0181215	0.884993	0.934584	0.00507898	0.486851	0.772091	0.0014465	0.779536	0.917789	0.00150484	0.642428	0.857726	Not DE
ENSG00000232335	NA	NA	NA	NA	NA	NA	0.127283	0.0407196	0.20449	NA	NA	NA	NA	NA	NA	NA	NA	NA	NA	NA	NA	NA	NA	NA	NA	NA	NA	NA
ENSG00000232336	0.00460063	0.644286	0.863996	NA	NA	NA	0.0150966	0.930841	0.973838	NA	NA	NA	NA	NA	NA	NA	NA	NA	NA	NA	NA	NA	NA	NA	NA	NA	NA	NA
ENSG00000232342	-0.000661548	0.8157	0.94	NA	NA	NA	-0.000629258	0.986002	0.994425	-0.0936669	0.0560889	0.453069	NA	NA	NA	NA	NA	NA	NA	NA	NA	NA	NA	NA	NA	NA	NA	NA
ENSG00000232344	0.00464158	0.211077	0.549858	0.066421	0.171892	0.390613	-0.0201186	0.664473	0.841424	-0.114778	0.0109469	0.278042	NA	NA	NA	NA	NA	NA	NA	NA	NA	NA	NA	NA	NA	NA	NA	NA
ENSG00000232346	0.0014362	0.929934	0.978374	NA	NA	NA	NA	NA	NA	NA	NA	NA	NA	NA	NA	NA	NA	NA	NA	NA	NA	NA	NA	NA	NA	NA	NA	NA
ENSG00000232347	0.00225516	0.501606	0.784924	NA	NA	NA	0.0642399	0.110756	0.352897	NA	NA	NA	0.11084	0.0799801	0.140715	-0.0197184	0.772401	0.868562	0.00239452	0.538687	0.802676	-0.00121106	0.630104	0.844576	-0.00315191	0.0921754	0.383439	Not DE
ENSG00000232352	0.00517116	0.308794	0.647055	-0.112149	0.104256	0.291671	NA	NA	NA	-0.0968129	0.161556	0.628311	-0.222744	0.0535013	0.100995	0.0302673	0.7817	0.873964	-0.0186458	0.00299415	0.0813799	-0.00563725	0.114844	0.390771	0.0029046	0.284701	0.62426	Living
ENSG00000232354	-0.00210749	0.474685	0.768473	0.0307777	0.551898	0.749323	-0.0591228	0.260464	0.543068	-0.0682483	0.239365	0.696424	NA	NA	NA	NA	NA	NA	NA	NA	NA	NA	NA	NA	NA	NA	NA	NA
ENSG00000232358	1.80471e-06	0.999664	0.999937	NA	NA	NA	-0.112316	0.179397	0.451163	NA	NA	NA	NA	NA	NA	NA	NA	NA	NA	NA	NA	NA	NA	NA	NA	NA	NA	NA
ENSG00000232372	0.00111193	0.710892	0.894823	NA	NA	NA	-0.0485515	0.347079	0.621616	-0.0730839	0.215473	0.679159	NA	NA	NA	NA	NA	NA	NA	NA	NA	NA	NA	NA	NA	NA	NA	NA
ENSG00000232374	0.00518359	0.17281	0.50416	NA	NA	NA	0.0325183	0.600822	0.804011	0.10213	0.0670169	0.48583	NA	NA	NA	NA	NA	NA	NA	NA	NA	NA	NA	NA	NA	NA	NA	NA
ENSG00000232377	0.00358978	0.0916086	0.379103	NA	NA	NA	-0.0236621	0.37145	0.643812	-0.030695	0.265234	0.717135	NA	NA	NA	NA	NA	NA	NA	NA	NA	NA	NA	NA	NA	NA	NA	NA
ENSG00000232386	0.000491688	0.902575	0.969021	NA	NA	NA	-0.0790012	0.467901	0.717842	-0.0484633	0.462446	0.827685	-0.120703	0.433011	0.54299	0.333178	0.0201526	0.0735934	-0.000784481	0.928033	0.97532	-9.38339e-05	0.984593	0.995193	-0.00739295	0.0634273	0.323339	Not DE
ENSG00000232388	-0.00361817	0.106951	0.407625	-0.0292541	0.247857	0.480288	-0.0261742	0.386966	0.656079	-0.00485925	0.879285	0.972776	-0.0507968	0.304359	0.412866	0.0464591	0.380601	0.569048	-0.000808404	0.781473	0.917897	-0.00255263	0.170287	0.470954	-0.0009147	0.501047	0.783645	Living
ENSG00000232398	0.00256707	0.547366	0.809785	0.0819505	0.186463	0.409227	-0.0118324	0.833268	0.929909	0.0967107	0.0468425	0.42816	NA	NA	NA	NA	NA	NA	NA	NA	NA	NA	NA	NA	NA	NA	NA	NA
ENSG00000232399	-0.00693076	0.299214	0.636972	NA	NA	NA	NA	NA	NA	NA	NA	NA	NA	NA	NA	NA	NA	NA	NA	NA	NA	NA	NA	NA	NA	NA	NA	NA
ENSG00000232406	-0.0034228	0.206591	0.545476	-0.14444	0.000115861	0.00481912	-0.0710766	0.121254	0.370153	-0.136676	0.00017287	0.069519	-0.340349	7.01579e-05	0.000363561	-0.0392067	0.66175	0.796166	-0.000956343	0.857448	0.950302	-0.00156508	0.643792	0.852867	0.000442642	0.848751	0.94888	Living
ENSG00000232411	NA	NA	NA	NA	NA	NA	NA	NA	NA	0.00147582	0.986938	0.996601	NA	NA	NA	NA	NA	NA	NA	NA	NA	NA	NA	NA	NA	NA	NA	NA
ENSG00000232415	0.00367129	0.458017	0.757713	NA	NA	NA	NA	NA	NA	NA	NA	NA	NA	NA	NA	NA	NA	NA	NA	NA	NA	NA	NA	NA	NA	NA	NA	NA
ENSG00000232422	-0.00137062	0.711043	0.894918	0.0427003	0.487827	0.702162	-0.0889031	0.153303	0.418578	-0.0200905	0.719773	0.931142	-0.04804	0.658174	0.744765	0.388438	0.00284586	0.0178568	-0.00182425	0.805351	0.929873	0.00639463	0.246342	0.557316	-0.00109327	0.711195	0.893396	Living
ENSG00000232426	NA	NA	NA	NA	NA	NA	NA	NA	NA	-0.0583017	0.570481	0.880578	NA	NA	NA	NA	NA	NA	NA	NA	NA	NA	NA	NA	NA	NA	NA	NA
ENSG00000232430	-0.00269862	0.447165	0.749646	NA	NA	NA	0.000347418	0.994345	0.997787	0.0117608	0.816404	0.957795	0.00932281	0.907671	0.936678	0.151487	0.0977146	0.227049	-0.00275518	0.595547	0.832255	0.00833444	0.0222338	0.175674	0.00137646	0.549856	0.813727	Not DE
ENSG00000232433	-0.00338856	0.244122	0.585012	-0.0894403	0.240427	0.472694	0.0236242	0.660202	0.838851	-0.0255505	0.55287	0.872322	0.150073	0.0980935	0.166818	0.213798	0.0480238	0.138829	0.00560934	0.353666	0.679759	0.00566182	0.205979	0.511695	0.00678973	0.013023	0.151806	Postmortem
ENSG00000232434	-0.00397722	0.416114	0.725777	-0.0152424	0.723695	0.858606	-0.0580281	0.149479	0.413863	-0.11174	0.119445	0.570406	0.101346	0.402612	0.512932	0.485982	0.000160877	0.00225008	0.0130997	0.0828972	0.365687	0.00726485	0.140458	0.431682	-0.00325442	0.367293	0.695222	Postmortem
ENSG00000232439	0.00662684	0.0742909	0.343761	NA	NA	NA	-0.0566742	0.130399	0.384514	-0.138933	0.0205554	0.329465	NA	NA	NA	NA	NA	NA	NA	NA	NA	NA	NA	NA	NA	NA	NA	NA
ENSG00000232442	-0.00586518	0.0483789	0.28232	-0.0107056	0.734105	0.864389	0.0451497	0.219091	0.497879	0.0111604	0.821925	0.959495	0.0240534	0.696793	0.776468	0.0119046	0.852963	0.915642	-0.000931724	0.801225	0.927674	0.00254447	0.274586	0.585172	-0.00252881	0.162174	0.493966	Postmortem
ENSG00000232445	NA	NA	NA	-0.00176652	0.964415	0.983771	NA	NA	NA	NA	NA	NA	NA	NA	NA	NA	NA	NA	NA	NA	NA	NA	NA	NA	NA	NA	NA	NA
ENSG00000232450	0.00380484	0.209886	0.548519	NA	NA	NA	NA	NA	NA	0.0277806	0.621082	0.899442	0.222816	0.00263621	0.0080728	0.266793	0.00134889	0.0102722	-0.00200553	0.674565	0.869221	-0.00422674	0.200539	0.505129	0.00179931	0.429102	0.737263	Postmortem
ENSG00000232453	-0.00295865	0.364166	0.692488	0.0470062	0.364046	0.599334	0.0901406	0.0543402	0.240432	-0.0200268	0.685963	0.921263	NA	NA	NA	NA	NA	NA	NA	NA	NA	NA	NA	NA	NA	NA	NA	NA
ENSG00000232454	-0.00602917	0.0674852	0.329302	NA	NA	NA	0.0840894	0.0866371	0.309428	-0.071238	0.128683	0.585532	0.0833251	0.201271	0.298261	0.0544401	0.43904	0.621761	0.00733853	0.0723733	0.345498	0.00226509	0.401996	0.697903	-0.00193865	0.283092	0.623094	Living
ENSG00000232457	-0.00994668	0.065569	0.324248	NA	NA	NA	NA	NA	NA	0.0633967	0.499314	0.847027	NA	NA	NA	NA	NA	NA	NA	NA	NA	NA	NA	NA	NA	NA	NA	NA
ENSG00000232460	0.00696996	0.0155057	0.16533	NA	NA	NA	NA	NA	NA	NA	NA	NA	NA	NA	NA	NA	NA	NA	NA	NA	NA	NA	NA	NA	NA	NA	NA	NA
ENSG00000232472	-0.00250606	0.502898	0.785561	NA	NA	NA	-0.0698053	0.145992	0.408283	0.0586343	0.228657	0.688933	NA	NA	NA	NA	NA	NA	NA	NA	NA	NA	NA	NA	NA	NA	NA	NA
ENSG00000232474	0.00433748	0.443028	0.746199	NA	NA	NA	-0.254385	0.0128081	0.105969	-0.0156666	0.859501	0.969367	0.0515051	0.630377	0.720854	0.223512	0.0270768	0.0912756	0.00160105	0.791799	0.923163	0.00124023	0.721304	0.89128	0.00654573	0.0155145	0.16576	Living
ENSG00000232479	-0.00380674	0.228054	0.567795	NA	NA	NA	NA	NA	NA	-0.0792701	0.143135	0.604606	-0.348285	1.87848e-05	0.000117494	-0.283722	0.000657263	0.0061425	-0.00396639	0.426258	0.732077	-0.00229557	0.463078	0.740156	-0.0011118	0.610453	0.842347	Living
ENSG00000232480	0.00582867	0.143332	0.463212	0.0653762	0.304402	0.540738	0.15452	0.0157329	0.119786	0.0623316	0.312911	0.746067	NA	NA	NA	NA	NA	NA	NA	NA	NA	NA	NA	NA	NA	NA	NA	NA
ENSG00000232485	-0.000931848	0.850332	0.951096	NA	NA	NA	NA	NA	NA	-0.0219346	0.776401	0.947073	-0.254911	0.0373947	0.0752264	-0.0385702	0.741105	0.849248	0.00275132	0.695842	0.879665	-0.00227465	0.570465	0.81068	0.00335066	0.261799	0.605261	Living
ENSG00000232486	-0.000154279	0.959576	0.987127	NA	NA	NA	0.0912901	0.12592	0.377677	0.0833344	0.0548407	0.449975	0.234971	0.000328094	0.00135619	0.120027	0.0741048	0.187788	0.00204278	0.607008	0.836833	-0.000621332	0.804984	0.928894	0.00122362	0.521313	0.796906	Postmortem
ENSG00000232489	-0.00450321	0.361683	0.690726	-0.0431584	0.397836	0.628135	NA	NA	NA	0.0144027	0.864727	0.970474	0.10831	0.337646	0.447294	0.380048	0.00130429	0.0100171	-0.00745669	0.288129	0.623618	-0.0050397	0.25692	0.567191	-0.00305843	0.386732	0.709541	Not DE
ENSG00000232490	0.000871038	0.791206	0.929806	NA	NA	NA	0.039454	0.445571	0.699635	-0.0504671	0.333592	0.756706	NA	NA	NA	NA	NA	NA	NA	NA	NA	NA	NA	NA	NA	NA	NA	NA
ENSG00000232493	0.0016835	0.623125	0.8523	NA	NA	NA	NA	NA	NA	0.0904548	0.100657	0.542229	NA	NA	NA	NA	NA	NA	NA	NA	NA	NA	NA	NA	NA	NA	NA	NA
ENSG00000232495	0.00211456	0.434544	0.739523	NA	NA	NA	0.0110367	0.675784	0.847247	NA	NA	NA	NA	NA	NA	NA	NA	NA	NA	NA	NA	NA	NA	NA	NA	NA	NA	NA
ENSG00000232499	NA	NA	NA	-0.000227263	0.995893	0.998344	0.0103562	0.823086	0.925349	NA	NA	NA	-0.0559405	0.529953	0.632965	0.324571	0.00142312	0.010687	-0.00301988	0.606131	0.836543	0.00229814	0.578941	0.815543	-0.00120313	0.624444	0.849474	Living
ENSG00000232503	0.00201516	0.649837	0.866112	0.091233	0.211578	0.439459	0.170503	0.00261159	0.0404888	-0.0528059	0.38067	0.7843	0.358613	0.00148671	0.00495304	0.363054	0.00739072	0.0356121	-0.00316681	0.68076	0.872746	-0.000374763	0.948074	0.982167	-0.00656844	0.0525373	0.295924	Not DE
ENSG00000232504	-0.00198827	0.678135	0.880112	0.0323766	0.670272	0.825688	-0.137921	0.175516	0.446857	0.102746	0.14732	0.611163	-0.287142	0.0275544	0.0582282	-0.196427	0.110583	0.248181	-0.0142775	0.0531601	0.302504	0.000166494	0.968727	0.988674	0.000942375	0.780558	0.922054	Living
ENSG00000232520	0.00321293	0.326011	0.662208	0.0488645	0.26968	0.505302	-0.0568021	0.278203	0.560367	-0.00361412	0.941491	0.986587	-0.274291	0.00142093	0.00476101	-0.0955323	0.336956	0.525754	-0.00325859	0.570004	0.818534	0.00662096	0.10597	0.376276	0.00187839	0.478984	0.770607	Not DE
ENSG00000232524	0.00280533	0.442524	0.74605	NA	NA	NA	0.18953	0.000575422	0.0155766	0.01538	0.823734	0.95985	NA	NA	NA	NA	NA	NA	NA	NA	NA	NA	NA	NA	NA	NA	NA	NA
ENSG00000232527	-0.00178293	0.438211	0.7428	-0.164912	0.121791	0.320594	0.0213051	0.607727	0.807483	-0.0539548	0.166413	0.632265	0.0486897	0.601818	0.696985	0.0612818	0.577981	0.734315	0.00642121	0.292659	0.627238	-0.00648212	0.144879	0.437656	0.00101578	0.704656	0.889817	Living
ENSG00000232528	-0.00200383	0.499803	0.78368	0.0108666	0.82566	0.914221	0.0405241	0.376006	0.647409	-0.0126817	0.824402	0.960152	-0.492794	1.1628e-08	2.21455e-07	-0.0331151	0.711074	0.829858	-0.0156719	0.00378317	0.0911458	-3.76428e-05	0.991396	0.997621	0.000785261	0.775439	0.920436	Not DE
ENSG00000232533	-0.00967766	0.00362109	0.0818325	-0.0133188	0.689109	0.83734	-0.0188175	0.614418	0.811518	-0.054969	0.204186	0.668714	0.136755	0.0518027	0.0984258	0.085803	0.264058	0.448013	-0.00132665	0.763691	0.91116	-0.000594587	0.839301	0.941727	0.00161739	0.473509	0.767698	Postmortem
ENSG00000232542	NA	NA	NA	NA	NA	NA	NA	NA	NA	0.0247896	0.747229	0.940459	-0.029274	0.764591	0.831336	-0.0193154	0.835561	0.906069	-0.00361805	0.517778	0.790855	-0.00396224	0.220501	0.528344	-0.00478477	0.0599041	0.315105	Not DE
ENSG00000232545	0.00230576	0.489615	0.777769	NA	NA	NA	0.0498066	0.408242	0.672018	0.0186606	0.706268	0.928331	0.00954694	0.876353	0.913906	-0.00930657	0.887067	0.935724	0.0038678	0.317728	0.651466	-0.00331306	0.188502	0.492232	0.000315502	0.862166	0.954213	Postmortem
ENSG00000232546	NA	NA	NA	NA	NA	NA	NA	NA	NA	-0.0256809	0.705783	0.928067	-0.108196	0.228226	0.328717	-0.0271572	0.764838	0.864009	-0.00666316	0.21344	0.547908	-0.00350633	0.283361	0.593352	0.00501836	0.0482914	0.284874	Not DE
ENSG00000232558	0.00224041	0.636371	0.859668	NA	NA	NA	NA	NA	NA	0.0122141	0.861766	0.970126	0.242889	0.00642085	0.0170783	0.327629	0.00159388	0.0116263	0.0132129	0.0231872	0.209061	0.0100844	0.018146	0.160261	0.00350885	0.216821	0.559511	Postmortem
ENSG00000232559	-0.00658806	0.000262006	0.0205513	0.0160568	0.473537	0.691257	-0.0123657	0.552096	0.776043	0.0196893	0.426064	0.808743	NA	NA	NA	NA	NA	NA	NA	NA	NA	NA	NA	NA	NA	NA	NA	NA
ENSG00000232560	NA	NA	NA	NA	NA	NA	NA	NA	NA	NA	NA	NA	-0.517712	0.0158594	0.0367416	-0.512793	0.00938675	0.0424378	-0.0309685	0.00583727	0.113045	-0.0181162	0.00352753	0.0698005	0.00547534	0.225378	0.568569	Living
ENSG00000232561	0.00191306	0.140759	0.459816	NA	NA	NA	-0.0292013	0.0999674	0.334263	-0.0111226	0.875906	0.972554	NA	NA	NA	NA	NA	NA	NA	NA	NA	NA	NA	NA	NA	NA	NA	NA
ENSG00000232564	0.00201882	0.424199	0.732263	0.0662005	0.221572	0.451494	-0.0113366	0.837018	0.931787	0.0426704	0.339241	0.759056	NA	NA	NA	NA	NA	NA	NA	NA	NA	NA	NA	NA	NA	NA	NA	NA
ENSG00000232573	-0.0028914	0.279437	0.620043	-0.00516072	0.860433	0.93278	0.0377802	0.747929	0.885165	-0.0130593	0.882171	0.973718	NA	NA	NA	NA	NA	NA	NA	NA	NA	NA	NA	NA	NA	NA	NA	NA
ENSG00000232578	-0.00255063	0.45894	0.758241	NA	NA	NA	0.0235402	0.663205	0.840739	-0.0668979	0.108256	0.554247	NA	NA	NA	NA	NA	NA	NA	NA	NA	NA	NA	NA	NA	NA	NA	NA
ENSG00000232581	-0.00655386	0.00113157	0.0458247	NA	NA	NA	-0.0088508	0.670557	0.844794	NA	NA	NA	NA	NA	NA	NA	NA	NA	NA	NA	NA	NA	NA	NA	NA	NA	NA	NA
ENSG00000232584	0.00145914	0.57667	0.826973	NA	NA	NA	0.0527335	0.050876	0.233272	0.0576603	0.229008	0.688988	NA	NA	NA	NA	NA	NA	NA	NA	NA	NA	NA	NA	NA	NA	NA	NA
ENSG00000232586	0.00126821	0.590561	0.835114	NA	NA	NA	0.0215404	0.555459	0.77835	NA	NA	NA	-0.536917	3.48177e-07	3.97719e-06	-0.296597	0.00733143	0.035421	0.00154569	0.814774	0.932989	0.00181154	0.666244	0.863177	0.00152683	0.612751	0.843621	Not DE
ENSG00000232587	-4.75653e-05	0.985853	0.994661	0.00656676	0.91547	0.959899	0.00156491	0.967033	0.986618	-0.0449964	0.293568	0.734759	0.0998143	0.0370711	0.0747051	-0.0428518	0.404273	0.590497	-0.00154932	0.602051	0.83496	-0.00248762	0.20098	0.505563	-0.00304505	0.0232545	0.200228	Not DE
ENSG00000232591	NA	NA	NA	NA	NA	NA	NA	NA	NA	-0.152437	0.352436	0.766042	-1.3769	2.92234e-08	4.85598e-07	-0.950014	0.000183458	0.00246989	-0.0464167	0.000502452	0.0366346	-0.0417502	1.52664e-07	0.000300262	-0.00961663	0.0619676	0.319422	Living
ENSG00000232593	5.38714e-05	0.980108	0.993362	-0.0479225	0.211188	0.439085	0.0695316	0.012339	0.104144	-0.0269866	0.387407	0.787988	0.0723054	0.00824167	0.0211291	0.0583707	0.0423935	0.127122	0.00242626	0.154216	0.478979	0.00296058	0.00626219	0.0927326	-0.000763666	0.302222	0.640586	Living
ENSG00000232599	0.00379377	0.185057	0.520467	NA	NA	NA	-0.0136813	0.772721	0.900004	-0.0469567	0.358937	0.769767	-0.14682	0.21321	0.311445	0.133904	0.305981	0.493488	-0.000819115	0.914447	0.970421	0.000726837	0.887123	0.960461	-0.00457087	0.147563	0.473316	Living
ENSG00000232600	-0.00590586	0.196981	0.535431	NA	NA	NA	NA	NA	NA	NA	NA	NA	NA	NA	NA	NA	NA	NA	NA	NA	NA	NA	NA	NA	NA	NA	NA	NA
ENSG00000232608	0.000511211	0.883395	0.962432	-0.116792	0.347086	0.582446	-0.14071	0.00346352	0.0484548	0.00916877	0.840355	0.963983	NA	NA	NA	NA	NA	NA	NA	NA	NA	NA	NA	NA	NA	NA	NA	NA
ENSG00000232611	0.00167251	0.374532	0.70046	-0.0516239	0.0476905	0.18364	0.0383464	0.222705	0.501628	0.00371681	0.900527	0.978342	-0.0294423	0.51998	0.624361	-0.0150206	0.755373	0.858144	-0.00363913	0.194432	0.528645	-0.00197817	0.268371	0.578255	-0.00147843	0.275805	0.618122	Postmortem
ENSG00000232613	0.00251819	0.456611	0.756805	NA	NA	NA	0.0818982	0.114487	0.35941	-0.0380138	0.478053	0.834479	NA	NA	NA	NA	NA	NA	NA	NA	NA	NA	NA	NA	NA	NA	NA	NA
ENSG00000232615	-0.00444477	0.204832	0.543817	NA	NA	NA	0.0322723	0.428568	0.687264	0.0464541	0.267518	0.718004	NA	NA	NA	NA	NA	NA	NA	NA	NA	NA	NA	NA	NA	NA	NA	NA
ENSG00000232626	-0.00143037	0.593675	0.836406	0.0600367	0.436119	0.661572	0.014789	0.793914	0.910821	-0.00538893	0.912341	0.980932	0.0798038	0.322128	0.431272	0.122442	0.125836	0.271594	-0.00379181	0.431647	0.735786	-0.00351203	0.236148	0.545875	-0.00058935	0.788134	0.925113	Not DE
ENSG00000232628	0.00488223	0.439746	0.743841	-0.0645026	0.345826	0.58094	NA	NA	NA	-0.112651	0.31003	0.744369	NA	NA	NA	NA	NA	NA	NA	NA	NA	NA	NA	NA	NA	NA	NA	NA
ENSG00000232629	0.0276598	0.035814	0.243377	NA	NA	NA	0.223867	0.50524	0.744864	NA	NA	NA	0.583788	0.0980034	0.166677	0.45839	0.203324	0.376942	0.0593738	0.00907522	0.13663	0.0127911	0.342082	0.646654	0.0146629	0.1972	0.538213	Not DE
ENSG00000232630	-0.000755213	0.809611	0.937361	-0.0507167	0.48476	0.699818	-0.0023581	0.956728	0.982866	-0.0504593	0.270677	0.719735	NA	NA	NA	NA	NA	NA	NA	NA	NA	NA	NA	NA	NA	NA	NA	NA
ENSG00000232636	NA	NA	NA	NA	NA	NA	NA	NA	NA	NA	NA	NA	-0.149464	0.23346	0.334808	-0.0999185	0.511983	0.682668	-0.000555801	0.947419	0.981421	0.00873851	0.172317	0.473118	0.00343253	0.359144	0.689571	Living
ENSG00000232637	0.000186755	0.945842	0.983313	NA	NA	NA	-0.0176172	0.629983	0.8215	0.0698407	0.252604	0.70599	NA	NA	NA	NA	NA	NA	NA	NA	NA	NA	NA	NA	NA	NA	NA	NA
ENSG00000232642	-0.0051302	0.232424	0.573396	NA	NA	NA	0.159811	0.0719982	0.280045	-0.0182531	0.802342	0.953992	NA	NA	NA	NA	NA	NA	NA	NA	NA	NA	NA	NA	NA	NA	NA	NA
ENSG00000232648	-0.00372777	0.26512	0.607857	-0.0733661	0.127349	0.328342	0.0267307	0.519771	0.7539	0.0142398	0.784926	0.949219	-0.0333994	0.640782	0.729303	0.107059	0.177521	0.343838	-0.00181716	0.690108	0.876975	-0.00105231	0.73299	0.896997	7.09814e-06	0.997281	0.999093	Not DE
ENSG00000232653	-0.00139056	0.631467	0.857111	0.0701927	0.241897	0.474295	-0.0211672	0.710365	0.866147	-0.00412725	0.959971	0.990625	-0.186666	0.0571387	0.106394	0.0642293	0.523625	0.691494	-0.00272195	0.652318	0.85887	0.00108185	0.771009	0.913816	0.00163768	0.605546	0.840432	Living
ENSG00000232656	-0.00473297	0.0269874	0.2178	NA	NA	NA	-0.101685	0.00129581	0.026324	-0.0230588	0.62893	0.902075	0.138172	0.070183	0.12603	0.204525	0.0113502	0.0488291	0.0145679	0.00224895	0.071055	0.00256602	0.395508	0.691738	0.00618155	0.00505899	0.0962973	Living
ENSG00000232675	0.00575213	0.145921	0.466488	NA	NA	NA	-0.0938197	0.075634	0.286689	NA	NA	NA	NA	NA	NA	NA	NA	NA	NA	NA	NA	NA	NA	NA	NA	NA	NA	NA
ENSG00000232677	0.000841502	0.59227	0.835789	-0.0520736	0.0140641	0.0873098	0.00894295	0.670824	0.844847	-0.0235716	0.259917	0.713143	0.0998406	0.00406866	0.0116359	0.0519964	0.157671	0.316968	0.00420882	0.0525496	0.300833	-0.00176163	0.206983	0.512776	-0.00168593	0.119024	0.430776	Postmortem
ENSG00000232682	3.70191e-05	0.983275	0.994089	0.0339822	0.619364	0.793827	-0.0471799	0.0707152	0.277482	0.0874597	0.0901906	0.52807	NA	NA	NA	NA	NA	NA	NA	NA	NA	NA	NA	NA	NA	NA	NA	NA
ENSG00000232684	0.00138834	0.71121	0.894977	0.0323462	0.618699	0.793438	NA	NA	NA	0.093388	0.137669	0.59995	NA	NA	NA	NA	NA	NA	NA	NA	NA	NA	NA	NA	NA	NA	NA	NA
ENSG00000232686	NA	NA	NA	NA	NA	NA	NA	NA	NA	-0.00640128	0.923576	0.983168	NA	NA	NA	NA	NA	NA	NA	NA	NA	NA	NA	NA	NA	NA	NA	NA
ENSG00000232689	NA	NA	NA	NA	NA	NA	-0.364968	0.00894457	0.0856635	NA	NA	NA	NA	NA	NA	NA	NA	NA	NA	NA	NA	NA	NA	NA	NA	NA	NA	NA
ENSG00000232692	0.00737534	0.0825817	0.361913	NA	NA	NA	NA	NA	NA	-0.0231587	0.747973	0.940608	0.534666	4.10257e-06	3.21708e-05	0.45884	0.000471616	0.00483116	0.00458405	0.539285	0.802676	0.00597884	0.257384	0.56771	-0.000415097	0.91217	0.971183	Postmortem
ENSG00000232693	-0.00723184	0.129065	0.443322	NA	NA	NA	-0.281793	6.65637e-05	0.00380548	0.0669305	0.373039	0.780601	-0.785518	5.37116e-11	2.41672e-09	-0.347449	0.00686327	0.0339022	-0.0131031	0.0829578	0.365687	-0.00445751	0.383973	0.680611	0.00194639	0.594091	0.835267	Not DE
ENSG00000232694	0.000433816	0.911869	0.971823	NA	NA	NA	-0.0601492	0.651693	0.833413	-0.0596524	0.345494	0.762516	NA	NA	NA	NA	NA	NA	NA	NA	NA	NA	NA	NA	NA	NA	NA	NA
ENSG00000232696	NA	NA	NA	0.00773043	0.888467	0.946111	NA	NA	NA	NA	NA	NA	NA	NA	NA	NA	NA	NA	NA	NA	NA	NA	NA	NA	NA	NA	NA	NA
ENSG00000232702	-0.00489503	0.145533	0.465905	NA	NA	NA	NA	NA	NA	NA	NA	NA	NA	NA	NA	NA	NA	NA	NA	NA	NA	NA	NA	NA	NA	NA	NA	NA
ENSG00000232703	-0.00246179	0.590975	0.835171	NA	NA	NA	NA	NA	NA	0.00757179	0.903347	0.978894	NA	NA	NA	NA	NA	NA	NA	NA	NA	NA	NA	NA	NA	NA	NA	NA
ENSG00000232706	0.000594197	0.904717	0.969833	NA	NA	NA	NA	NA	NA	NA	NA	NA	NA	NA	NA	NA	NA	NA	NA	NA	NA	NA	NA	NA	NA	NA	NA	NA
ENSG00000232710	0.000804122	0.735641	0.907057	NA	NA	NA	0.070615	0.0582397	0.250293	-0.0685678	0.274148	0.721809	NA	NA	NA	NA	NA	NA	NA	NA	NA	NA	NA	NA	NA	NA	NA	NA
ENSG00000232712	0.00806736	7.80685e-06	0.00294117	0.024565	0.615644	0.791356	0.00577481	0.860846	0.942056	0.017357	0.580191	0.884002	NA	NA	NA	NA	NA	NA	NA	NA	NA	NA	NA	NA	NA	NA	NA	NA
ENSG00000232713	0.000402872	0.911734	0.971763	NA	NA	NA	NA	NA	NA	0.00750992	0.896898	0.976922	NA	NA	NA	NA	NA	NA	NA	NA	NA	NA	NA	NA	NA	NA	NA	NA
ENSG00000232716	NA	NA	NA	NA	NA	NA	NA	NA	NA	-0.0448951	0.667543	0.914107	0.443075	0.00123128	0.00421031	0.878755	1.09024e-08	3.57386e-06	0.0222831	0.0126466	0.160006	0.0134765	0.0281891	0.197079	-0.000443161	0.919216	0.97346	Postmortem
ENSG00000232725	NA	NA	NA	-0.0195542	0.780791	0.890646	NA	NA	NA	NA	NA	NA	NA	NA	NA	NA	NA	NA	NA	NA	NA	NA	NA	NA	NA	NA	NA	NA
ENSG00000232729	0.00340131	0.00276382	0.0699109	-0.016236	0.765634	0.882786	-0.0432809	0.00816922	0.0811376	0.00547224	0.859825	0.969483	NA	NA	NA	NA	NA	NA	NA	NA	NA	NA	NA	NA	NA	NA	NA	NA
ENSG00000232730	-0.00211265	0.6509	0.866742	NA	NA	NA	NA	NA	NA	0.0576766	0.447928	0.81957	NA	NA	NA	NA	NA	NA	NA	NA	NA	NA	NA	NA	NA	NA	NA	NA
ENSG00000232732	0.0113484	0.0183451	0.179023	NA	NA	NA	NA	NA	NA	0.0454762	0.589104	0.887023	0.213505	0.0164085	0.037794	0.23097	0.0214649	0.0771673	-0.00125032	0.82851	0.938268	0.00864796	0.0320368	0.20956	-0.00600732	0.0250411	0.20813	Postmortem
ENSG00000232738	NA	NA	NA	NA	NA	NA	NA	NA	NA	0.0148103	0.847056	0.965871	NA	NA	NA	NA	NA	NA	NA	NA	NA	NA	NA	NA	NA	NA	NA	NA
ENSG00000232739	0.00576458	0.0544691	0.298321	0.155907	0.0031098	0.0358197	-0.00869668	0.827204	0.927657	-0.0333135	0.359937	0.770861	NA	NA	NA	NA	NA	NA	NA	NA	NA	NA	NA	NA	NA	NA	NA	NA
ENSG00000232745	0.00302513	0.720932	0.900712	NA	NA	NA	-0.0574772	0.745145	0.884034	0.0147193	0.906674	0.979511	NA	NA	NA	NA	NA	NA	NA	NA	NA	NA	NA	NA	NA	NA	NA	NA
ENSG00000232748	-0.0105401	0.00129566	0.0493601	0.0701025	0.0856089	0.260961	-0.0625662	0.0460542	0.220581	NA	NA	NA	NA	NA	NA	NA	NA	NA	NA	NA	NA	NA	NA	NA	NA	NA	NA	NA
ENSG00000232754	0.0117815	1.40835e-06	0.000921541	NA	NA	NA	-0.00594837	0.803113	0.915284	NA	NA	NA	NA	NA	NA	NA	NA	NA	NA	NA	NA	NA	NA	NA	NA	NA	NA	NA
ENSG00000232755	-0.00168874	0.582421	0.830025	NA	NA	NA	-0.0756859	0.178037	0.449411	0.0486442	0.325239	0.752638	NA	NA	NA	NA	NA	NA	NA	NA	NA	NA	NA	NA	NA	NA	NA	NA
ENSG00000232757	0.0132514	0.00382242	0.0842593	NA	NA	NA	NA	NA	NA	0.0617408	0.388376	0.788531	NA	NA	NA	NA	NA	NA	NA	NA	NA	NA	NA	NA	NA	NA	NA	NA
ENSG00000232759	0.0118919	0.0228748	0.201121	NA	NA	NA	NA	NA	NA	NA	NA	NA	-0.322538	0.0178079	0.040459	-0.150458	0.277188	0.461767	0.0167535	0.0477205	0.287784	0.00204884	0.683537	0.872365	-0.000149156	0.969493	0.99086	Living
ENSG00000232762	-0.000630798	0.884467	0.962631	NA	NA	NA	NA	NA	NA	-0.0622554	0.441432	0.81686	NA	NA	NA	NA	NA	NA	NA	NA	NA	NA	NA	NA	NA	NA	NA	NA
ENSG00000232767	0.0049889	0.0512783	0.290539	NA	NA	NA	-0.037961	0.203106	0.479581	NA	NA	NA	NA	NA	NA	NA	NA	NA	NA	NA	NA	NA	NA	NA	NA	NA	NA	NA
ENSG00000232775	0.00279281	0.624931	0.853271	NA	NA	NA	0.12895	0.414619	0.677305	NA	NA	NA	NA	NA	NA	NA	NA	NA	NA	NA	NA	NA	NA	NA	NA	NA	NA	NA
ENSG00000232780	0.00312877	0.540814	0.806631	-0.147143	0.0545778	0.198614	0.135209	0.144079	0.405744	-0.0619949	0.407254	0.798648	0.01031	0.93575	0.956304	0.378326	0.0171212	0.0655721	0.00295738	0.738414	0.899574	0.00947611	0.16525	0.465417	0.00262202	0.482318	0.772878	Not DE
ENSG00000232784	0.00936185	0.00470519	0.0928528	NA	NA	NA	-0.0201207	0.641866	0.827956	0.00280207	0.963415	0.99115	NA	NA	NA	NA	NA	NA	NA	NA	NA	NA	NA	NA	NA	NA	NA	NA
ENSG00000232788	0.000955737	0.747876	0.91158	NA	NA	NA	0.0292119	0.52905	0.759291	0.10222	0.122153	0.574755	NA	NA	NA	NA	NA	NA	NA	NA	NA	NA	NA	NA	NA	NA	NA	NA
ENSG00000232795	6.84982e-05	0.983325	0.994089	NA	NA	NA	0.0674019	0.138491	0.397429	0.0607965	0.123724	0.576553	-0.0114393	0.845646	0.890901	0.0525927	0.45011	0.630444	-0.000540347	0.889013	0.961916	0.000205435	0.942418	0.980652	0.000212194	0.904013	0.967218	Living
ENSG00000232803	-0.00479075	0.455063	0.755754	0.227622	0.0360188	0.154607	0.213647	0.00420614	0.0542272	NA	NA	NA	NA	NA	NA	NA	NA	NA	NA	NA	NA	NA	NA	NA	NA	NA	NA	NA
ENSG00000232807	0.000732927	0.677988	0.880112	-0.0637491	0.14354	0.352174	-0.0324152	0.142494	0.403472	NA	NA	NA	NA	NA	NA	NA	NA	NA	NA	NA	NA	NA	NA	NA	NA	NA	NA	NA
ENSG00000232811	-0.000408043	0.878557	0.960614	0.00927687	0.867546	0.936165	0.0956691	0.028828	0.168236	0.0589309	0.328097	0.753905	NA	NA	NA	NA	NA	NA	NA	NA	NA	NA	NA	NA	NA	NA	NA	NA
ENSG00000232814	-0.00121373	0.831036	0.945564	NA	NA	NA	NA	NA	NA	NA	NA	NA	NA	NA	NA	NA	NA	NA	NA	NA	NA	NA	NA	NA	NA	NA	NA	NA
ENSG00000232815	-0.00380456	0.139026	0.456963	-0.0142613	0.71934	0.855543	0.0584014	0.179333	0.451082	-0.0601842	0.187422	0.65217	NA	NA	NA	NA	NA	NA	NA	NA	NA	NA	NA	NA	NA	NA	NA	NA
ENSG00000232818	NA	NA	NA	-0.11111	0.0543956	0.198562	NA	NA	NA	NA	NA	NA	NA	NA	NA	NA	NA	NA	NA	NA	NA	NA	NA	NA	NA	NA	NA	NA
ENSG00000232825	-0.00409827	0.151142	0.474103	NA	NA	NA	-0.0070715	0.86559	0.943532	-0.050314	0.365588	0.774054	-0.7331	1.56855e-10	5.87119e-09	-0.304554	0.0272197	0.0916225	-0.0119299	0.113778	0.420924	-0.00236404	0.680436	0.870357	0.00965043	0.00248393	0.0665097	Living
ENSG00000232827	NA	NA	NA	NA	NA	NA	-0.00512836	0.942735	0.978101	NA	NA	NA	NA	NA	NA	NA	NA	NA	NA	NA	NA	NA	NA	NA	NA	NA	NA	NA
ENSG00000232828	-0.00414521	0.197275	0.5358	NA	NA	NA	0.0193306	0.510643	0.747435	NA	NA	NA	0.196928	0.0136198	0.0323433	0.0882275	0.314771	0.502524	0.0066742	0.199545	0.534235	0.000366209	0.917233	0.971571	-0.000740048	0.753647	0.911007	Postmortem
ENSG00000232832	-4.283e-05	0.990515	0.996202	NA	NA	NA	0.00456056	0.87821	0.949479	NA	NA	NA	NA	NA	NA	NA	NA	NA	NA	NA	NA	NA	NA	NA	NA	NA	NA	NA
ENSG00000232833	-0.00622445	0.0986587	0.392441	NA	NA	NA	-0.0579449	0.441347	0.696649	-0.00422013	0.952082	0.98879	NA	NA	NA	NA	NA	NA	NA	NA	NA	NA	NA	NA	NA	NA	NA	NA
ENSG00000232837	0.00619411	0.24259	0.583197	-0.0296726	0.718345	0.854987	NA	NA	NA	0.0136793	0.875285	0.972493	0.559133	1.47782e-05	9.57695e-05	0.564407	0.00017962	0.00243032	0.00396612	0.6405	0.852991	0.00833187	0.180069	0.482029	-0.00121794	0.766905	0.916778	Postmortem
ENSG00000232838	-0.00466831	0.00527291	0.0991086	NA	NA	NA	0.00652115	0.734202	0.878365	-0.0686893	0.456011	0.824301	-0.0346249	0.326294	0.435576	-0.0108501	0.775904	0.870543	0.00158869	0.46281	0.75654	-0.00211716	0.13123	0.417277	-0.00115844	0.261622	0.605252	Living
ENSG00000232852	-0.00620409	0.200531	0.539691	NA	NA	NA	NA	NA	NA	NA	NA	NA	-1.05194	1.03067e-06	9.95787e-06	0.0780263	0.747828	0.853302	-0.0010253	0.942759	0.980118	0.0118683	0.231346	0.540048	0.00490733	0.384957	0.708331	Living
ENSG00000232855	-0.00612694	0.155478	0.48138	NA	NA	NA	0.292048	0.00102757	0.0230352	0.0789722	0.25755	0.71123	0.0514697	0.618727	0.710631	0.205552	0.0524313	0.147223	0.00504128	0.432619	0.736324	0.000127419	0.973876	0.990903	-0.000881417	0.791425	0.92594	Not DE
ENSG00000232856	0.000678834	0.673967	0.878693	NA	NA	NA	0.00226325	0.946279	0.979498	-0.0205573	0.645809	0.907253	NA	NA	NA	NA	NA	NA	NA	NA	NA	NA	NA	NA	NA	NA	NA	NA
ENSG00000232859	-0.00907054	0.0171232	0.174002	-0.150246	0.00899099	0.0668265	0.0139836	0.697903	0.859396	-0.00863727	0.8568	0.968692	-0.83695	1.02855e-19	2.78159e-16	-0.404628	2.65435e-05	0.000606409	-0.0107438	0.0884452	0.377334	0.00411064	0.302503	0.610281	0.00600309	0.0686946	0.335336	Living
ENSG00000232860	0.00330362	0.475127	0.768509	NA	NA	NA	-0.0660287	0.115188	0.360553	-0.0455986	0.438941	0.815761	NA	NA	NA	NA	NA	NA	NA	NA	NA	NA	NA	NA	NA	NA	NA	NA
ENSG00000232868	0.00560785	0.188237	0.524101	NA	NA	NA	0.0485854	0.337423	0.613416	0.0231478	0.659717	0.912343	NA	NA	NA	NA	NA	NA	NA	NA	NA	NA	NA	NA	NA	NA	NA	NA
ENSG00000232871	-0.0113154	0.000130426	0.0138505	-0.0869183	0.108942	0.300122	-0.055251	0.108215	0.348534	-0.0709115	0.440626	0.816428	NA	NA	NA	NA	NA	NA	NA	NA	NA	NA	NA	NA	NA	NA	NA	NA
ENSG00000232872	-0.00978476	0.00405983	0.0864989	NA	NA	NA	0.0676958	0.232346	0.51232	-0.0541532	0.314477	0.746067	0.0405937	0.633272	0.723059	0.175079	0.0634	0.168054	0.00142068	0.795431	0.924825	0.00333513	0.375147	0.67333	0.00364082	0.128679	0.447081	Not DE
ENSG00000232875	-0.00195071	0.611052	0.845957	NA	NA	NA	NA	NA	NA	0.0386212	0.604201	0.892454	NA	NA	NA	NA	NA	NA	NA	NA	NA	NA	NA	NA	NA	NA	NA	NA
ENSG00000232878	0.00413272	0.128956	0.443253	NA	NA	NA	-0.0428255	0.398071	0.664642	0.0980871	0.114146	0.563255	NA	NA	NA	NA	NA	NA	NA	NA	NA	NA	NA	NA	NA	NA	NA	NA
ENSG00000232884	NA	NA	NA	NA	NA	NA	NA	NA	NA	NA	NA	NA	0.515771	0.00090274	0.00322024	0.312614	0.0520169	0.146458	-0.000914972	0.921987	0.972696	-0.0124886	0.0314649	0.207315	-0.0209453	2.30031e-05	0.00574735	Postmortem
ENSG00000232885	0.00189223	0.696367	0.887821	NA	NA	NA	0.0184179	0.820791	0.924434	0.0809376	0.281325	0.726598	NA	NA	NA	NA	NA	NA	NA	NA	NA	NA	NA	NA	NA	NA	NA	NA
ENSG00000232888	0.00267744	0.508482	0.78877	NA	NA	NA	NA	NA	NA	0.00294647	0.962525	0.99115	NA	NA	NA	NA	NA	NA	NA	NA	NA	NA	NA	NA	NA	NA	NA	NA
ENSG00000232893	0.00608991	0.0907927	0.377519	NA	NA	NA	0.171202	0.00429694	0.0550419	NA	NA	NA	NA	NA	NA	NA	NA	NA	NA	NA	NA	NA	NA	NA	NA	NA	NA	NA
ENSG00000232903	-0.00392993	0.439492	0.743641	-0.206963	0.028824	0.13465	-0.198724	0.00060133	0.016046	-0.0600134	0.501688	0.848947	-0.751826	9.63049e-07	9.39385e-06	-0.0195082	0.91189	0.949912	0.00214166	0.834015	0.940126	-0.00175443	0.813361	0.932658	0.00882953	0.0812241	0.363535	Living
ENSG00000232907	0.00225285	0.437698	0.742183	0.0194673	0.659565	0.818924	-0.0687606	0.0349999	0.186655	-0.0441385	0.508768	0.851522	NA	NA	NA	NA	NA	NA	NA	NA	NA	NA	NA	NA	NA	NA	NA	NA
ENSG00000232909	NA	NA	NA	0.141891	0.0347354	0.151095	NA	NA	NA	NA	NA	NA	NA	NA	NA	NA	NA	NA	NA	NA	NA	NA	NA	NA	NA	NA	NA	NA
ENSG00000232912	0.00269584	0.358347	0.688851	NA	NA	NA	0.0512965	0.223371	0.502341	0.0657746	0.105126	0.549044	NA	NA	NA	NA	NA	NA	NA	NA	NA	NA	NA	NA	NA	NA	NA	NA
ENSG00000232913	0.0115527	0.0284388	0.22181	NA	NA	NA	NA	NA	NA	0.11528	0.120744	0.572525	NA	NA	NA	NA	NA	NA	NA	NA	NA	NA	NA	NA	NA	NA	NA	NA
ENSG00000232926	0.00566287	0.247508	0.589322	NA	NA	NA	NA	NA	NA	NA	NA	NA	NA	NA	NA	NA	NA	NA	NA	NA	NA	NA	NA	NA	NA	NA	NA	NA
ENSG00000232928	-0.000710037	0.828499	0.945156	0.0118582	0.86478	0.934826	0.0716628	0.112668	0.356409	-0.0458768	0.322841	0.751444	NA	NA	NA	NA	NA	NA	NA	NA	NA	NA	NA	NA	NA	NA	NA	NA
ENSG00000232931	-0.0074057	0.0016943	0.0548102	0.00782151	0.774916	0.887742	-0.0888645	0.0366623	0.192101	-0.00882369	0.820751	0.9589	-0.312793	1.1165e-08	2.13764e-07	-0.105799	0.0630046	0.167457	-0.00875172	0.00502214	0.105798	-0.00110504	0.577985	0.815335	-0.000822837	0.552161	0.815093	Living
ENSG00000232934	-0.0061533	0.17925	0.513308	0.0798288	0.139963	0.347249	0.126587	0.0424249	0.208954	0.0952623	0.160863	0.627405	0.469617	7.87994e-06	5.59877e-05	0.455289	4.88331e-05	0.000942298	0.00099025	0.879422	0.958101	0.000977834	0.816619	0.933825	-0.000380686	0.912867	0.971266	Postmortem
ENSG00000232938	-0.000557629	0.862905	0.954784	NA	NA	NA	0.0216757	0.770481	0.898814	-0.0699209	0.601492	0.891687	NA	NA	NA	NA	NA	NA	NA	NA	NA	NA	NA	NA	NA	NA	NA	NA
ENSG00000232939	0.0108231	0.0540677	0.29738	NA	NA	NA	NA	NA	NA	-0.0488844	0.596049	0.889751	NA	NA	NA	NA	NA	NA	NA	NA	NA	NA	NA	NA	NA	NA	NA	NA
ENSG00000232940	-0.00163431	0.266914	0.609619	-0.0373878	0.471369	0.689744	-0.0278135	0.140213	0.400339	0.0279009	0.650764	0.908957	-0.451244	1.08237e-08	2.08708e-07	-0.210299	0.00942348	0.0425453	-0.00991877	0.0272366	0.226378	-0.00572997	0.0434768	0.241104	-0.00253	0.165706	0.498409	Living
ENSG00000232941	0.00408027	0.0995565	0.394184	NA	NA	NA	0.0543084	0.0297163	0.170773	NA	NA	NA	NA	NA	NA	NA	NA	NA	NA	NA	NA	NA	NA	NA	NA	NA	NA	NA
ENSG00000232953	0.0022226	0.776239	0.924076	NA	NA	NA	NA	NA	NA	-0.0825004	0.490941	0.843496	-0.840744	2.14769e-05	0.000132041	-0.737345	0.000261124	0.00317383	0.000833948	0.945276	0.980819	0.00100234	0.894584	0.963033	0.00601014	0.325681	0.662103	Living
ENSG00000232956	-0.00377908	0.0959319	0.387318	-0.0601423	0.0241998	0.120912	0.00806343	0.772621	0.900004	0.0129675	0.734702	0.936016	-0.147946	0.00261548	0.00802067	-0.0584398	0.264109	0.448052	-0.00484408	0.0997142	0.398307	-0.00373242	0.0477269	0.252068	-0.00376825	0.0100407	0.134627	Living
ENSG00000232959	-0.00172132	0.364149	0.692488	NA	NA	NA	0.0200978	0.31919	0.59738	0.112242	0.158865	0.625253	NA	NA	NA	NA	NA	NA	NA	NA	NA	NA	NA	NA	NA	NA	NA	NA
ENSG00000232970	NA	NA	NA	NA	NA	NA	NA	NA	NA	-0.00654583	0.928678	0.983534	NA	NA	NA	NA	NA	NA	NA	NA	NA	NA	NA	NA	NA	NA	NA	NA
ENSG00000232973	-0.00232383	0.512575	0.79105	-0.00606981	0.907361	0.955478	0.213822	0.00049553	0.0143289	0.013706	0.772783	0.947002	0.048475	0.687548	0.768463	0.162398	0.219747	0.397063	0.0157902	0.0345411	0.25238	-0.00274063	0.583529	0.817604	-0.000885499	0.81838	0.935759	Postmortem
ENSG00000232977	-0.00497812	0.146642	0.467669	0.0418536	0.507711	0.717675	-0.010335	0.817124	0.922465	-0.0635446	0.204553	0.66889	-0.143593	0.0448988	0.087607	-0.143121	0.0712761	0.182773	0.000751001	0.869268	0.955018	-0.00572342	0.0651004	0.294797	2.0253e-05	0.992328	0.998288	Living
ENSG00000232978	-0.000795381	0.860754	0.954394	-0.0327411	0.619757	0.7941	NA	NA	NA	0.0289291	0.644382	0.906646	NA	NA	NA	NA	NA	NA	NA	NA	NA	NA	NA	NA	NA	NA	NA	NA
ENSG00000232993	0.00634192	0.373084	0.699542	NA	NA	NA	NA	NA	NA	NA	NA	NA	NA	NA	NA	NA	NA	NA	NA	NA	NA	NA	NA	NA	NA	NA	NA	NA
ENSG00000232994	0.00772136	0.0929829	0.381773	NA	NA	NA	NA	NA	NA	0.146986	0.0265465	0.354815	NA	NA	NA	NA	NA	NA	NA	NA	NA	NA	NA	NA	NA	NA	NA	NA
ENSG00000232995	0.00431307	0.0787191	0.353523	NA	NA	NA	-0.079279	0.0112328	0.0983547	0.0456948	0.194482	0.656556	-0.0444443	0.358814	0.46889	-0.0306023	0.532993	0.698909	-0.000462668	0.871435	0.95527	-0.00302193	0.0860213	0.338438	0.0011585	0.391303	0.71173	Living
ENSG00000232998	-0.00605547	0.0261551	0.214778	NA	NA	NA	0.0376651	0.145047	0.407262	NA	NA	NA	NA	NA	NA	NA	NA	NA	NA	NA	NA	NA	NA	NA	NA	NA	NA	NA
ENSG00000233002	-0.00397678	0.515175	0.792621	NA	NA	NA	NA	NA	NA	NA	NA	NA	NA	NA	NA	NA	NA	NA	NA	NA	NA	NA	NA	NA	NA	NA	NA	NA
ENSG00000233006	-0.000322986	0.828008	0.945094	-0.0867661	0.000363209	0.00975203	0.0334342	0.119758	0.368391	-0.031575	0.208773	0.671928	0.0529913	0.189487	0.284059	0.0215712	0.623231	0.767554	-0.00160857	0.525034	0.795142	-0.0035919	0.0345307	0.216516	1.80427e-05	0.987782	0.997294	Postmortem
ENSG00000233008	-0.00729122	0.0188536	0.181122	0.0307749	0.601109	0.782088	0.140771	0.0116725	0.100791	-0.00459456	0.91331	0.981062	-0.148112	0.0601749	0.110969	0.190457	0.0275638	0.0924592	0.00268097	0.585297	0.82717	-0.000617227	0.853139	0.946286	0.00781283	0.00130367	0.0487131	Living
ENSG00000233009	-0.00164725	0.352614	0.684206	0.0846955	0.109607	0.301103	-0.0336491	0.13974	0.399463	0.0246917	0.591677	0.887792	NA	NA	NA	NA	NA	NA	NA	NA	NA	NA	NA	NA	NA	NA	NA	NA
ENSG00000233010	NA	NA	NA	0.168096	0.00208322	0.0278057	NA	NA	NA	NA	NA	NA	0.0946856	0.256906	0.360803	0.0227754	0.801997	0.886565	0.00695863	0.185093	0.517644	-0.00316822	0.367894	0.667489	-0.000536569	0.812685	0.934391	Living
ENSG00000233012	0.000613874	0.797867	0.932188	0.0607232	0.389724	0.621172	0.0443571	0.377584	0.648431	0.0514078	0.248276	0.702757	-0.111843	0.0513349	0.0977237	0.110798	0.0885356	0.212405	-0.0072207	0.0508583	0.29737	0.000137936	0.957509	0.984587	-0.00110307	0.480977	0.77184	Living
ENSG00000233013	-0.0047745	0.369984	0.697419	NA	NA	NA	0.00495928	0.935592	0.975537	NA	NA	NA	NA	NA	NA	NA	NA	NA	NA	NA	NA	NA	NA	NA	NA	NA	NA	NA
ENSG00000233016	-0.00278831	0.117478	0.424745	-0.004413	0.910527	0.957337	0.102239	0.0017106	0.0310848	-0.021818	0.661531	0.912462	0.214389	0.00138439	0.00465299	0.0855331	0.222302	0.400224	0.00197677	0.632161	0.849389	-0.00284328	0.277617	0.587641	0.000192841	0.923268	0.974904	Not DE
ENSG00000233021	0.00134168	0.591732	0.835437	NA	NA	NA	0.0123039	0.665715	0.842221	0.0967984	0.0743713	0.499726	NA	NA	NA	NA	NA	NA	NA	NA	NA	NA	NA	NA	NA	NA	NA	NA
ENSG00000233024	-0.00275065	0.389474	0.710138	-0.211242	0.0675068	0.22527	-0.0107059	0.797176	0.912496	NA	NA	NA	0.229629	0.205918	0.303456	0.366193	0.0590265	0.160231	0.0274128	0.0212812	0.201342	0.0109833	0.149844	0.444094	-8.76149e-05	0.987499	0.997271	Not DE
ENSG00000233025	0.00160135	0.638271	0.86082	NA	NA	NA	0.000283089	0.995853	0.99822	0.0966658	0.0268674	0.355699	NA	NA	NA	NA	NA	NA	NA	NA	NA	NA	NA	NA	NA	NA	NA	NA
ENSG00000233026	NA	NA	NA	NA	NA	NA	NA	NA	NA	0.0726845	0.305908	0.741767	NA	NA	NA	NA	NA	NA	NA	NA	NA	NA	NA	NA	NA	NA	NA	NA
ENSG00000233029	-0.00315211	0.418137	0.727437	NA	NA	NA	0.0655683	0.245529	0.526438	0.0173394	0.779407	0.94778	NA	NA	NA	NA	NA	NA	NA	NA	NA	NA	NA	NA	NA	NA	NA	NA
ENSG00000233030	-0.00182156	0.70536	0.892059	NA	NA	NA	0.0105895	0.874776	0.947933	0.13704	0.0806111	0.513352	NA	NA	NA	NA	NA	NA	NA	NA	NA	NA	NA	NA	NA	NA	NA	NA
ENSG00000233033	0.00368367	0.117381	0.424631	NA	NA	NA	-0.0146437	0.589049	0.798087	NA	NA	NA	NA	NA	NA	NA	NA	NA	NA	NA	NA	NA	NA	NA	NA	NA	NA	NA
ENSG00000233038	0.00206307	0.542253	0.807576	0.0662491	0.317227	0.553923	-0.0632478	0.305833	0.584652	-0.0600751	0.21975	0.682764	NA	NA	NA	NA	NA	NA	NA	NA	NA	NA	NA	NA	NA	NA	NA	NA
ENSG00000233040	NA	NA	NA	NA	NA	NA	NA	NA	NA	-0.0671868	0.333865	0.756934	NA	NA	NA	NA	NA	NA	NA	NA	NA	NA	NA	NA	NA	NA	NA	NA
ENSG00000233044	0.00205393	0.650527	0.866662	NA	NA	NA	NA	NA	NA	0.0478751	0.452012	0.822328	NA	NA	NA	NA	NA	NA	NA	NA	NA	NA	NA	NA	NA	NA	NA	NA
ENSG00000233045	-0.0035854	0.13677	0.453763	NA	NA	NA	NA	NA	NA	NA	NA	NA	NA	NA	NA	NA	NA	NA	NA	NA	NA	NA	NA	NA	NA	NA	NA	NA
ENSG00000233056	-0.000377208	0.902883	0.96914	0.0624608	0.238318	0.470927	0.00998948	0.840533	0.933197	0.0255854	0.583967	0.885357	NA	NA	NA	NA	NA	NA	NA	NA	NA	NA	NA	NA	NA	NA	NA	NA
ENSG00000233057	-0.00670777	0.0713815	0.338722	NA	NA	NA	NA	NA	NA	NA	NA	NA	NA	NA	NA	NA	NA	NA	NA	NA	NA	NA	NA	NA	NA	NA	NA	NA
ENSG00000233058	-0.00355413	0.140935	0.459925	-0.0420567	0.293521	0.530272	0.0239235	0.515349	0.750536	0.0908497	0.0153931	0.301932	-0.113517	0.0574093	0.106806	-0.114144	0.0856859	0.207436	0.00440011	0.243052	0.577342	0.00351835	0.171501	0.472502	0.00294908	0.125224	0.440881	Postmortem
ENSG00000233059	0.00218963	0.326057	0.662208	NA	NA	NA	-0.0377387	0.130214	0.384346	NA	NA	NA	NA	NA	NA	NA	NA	NA	NA	NA	NA	NA	NA	NA	NA	NA	NA	NA
ENSG00000233061	-0.00711114	0.00594555	0.103672	NA	NA	NA	-0.127539	0.0740431	0.283455	-0.0371551	0.422509	0.806306	-0.26664	0.00105697	0.00369248	-0.162277	0.048782	0.140336	-0.00102471	0.827767	0.937827	-0.00172333	0.54853	0.796675	-0.00139322	0.499261	0.783139	Living
ENSG00000233063	0.00618007	0.143279	0.463212	NA	NA	NA	NA	NA	NA	0.0486509	0.414082	0.802841	-0.0116203	0.891463	0.925026	0.239057	0.0149086	0.0595984	-0.00501369	0.363875	0.68813	0.00357703	0.366444	0.666428	0.00504263	0.0487326	0.285542	Postmortem
ENSG00000233067	NA	NA	NA	NA	NA	NA	NA	NA	NA	-0.0273266	0.606747	0.89342	-0.400457	9.88422e-08	1.37801e-06	-0.148535	0.0743172	0.188119	-0.0084514	0.0797878	0.359852	0.00210751	0.52759	0.783741	0.00411108	0.0619502	0.319422	Living
ENSG00000233070	NA	NA	NA	NA	NA	NA	-0.00261899	0.95372	0.982175	NA	NA	NA	NA	NA	NA	NA	NA	NA	NA	NA	NA	NA	NA	NA	NA	NA	NA	NA
ENSG00000233072	0.00115924	0.769857	0.921579	0.0460587	0.391552	0.622956	NA	NA	NA	0.0481535	0.343911	0.761382	0.0159791	0.803848	0.861124	-0.0430186	0.54492	0.709104	-0.00647828	0.101842	0.400756	-0.00679571	0.011016	0.123748	-0.00231368	0.189115	0.528109	Living
ENSG00000233073	5.26588e-05	0.979787	0.993362	NA	NA	NA	-0.0969373	0.0115102	0.0998474	0.0414543	0.463236	0.828149	NA	NA	NA	NA	NA	NA	NA	NA	NA	NA	NA	NA	NA	NA	NA	NA
ENSG00000233078	-0.0058599	0.216164	0.55559	NA	NA	NA	0.145642	0.141905	0.40282	NA	NA	NA	NA	NA	NA	NA	NA	NA	NA	NA	NA	NA	NA	NA	NA	NA	NA	NA
ENSG00000233084	-0.00530376	0.0313081	0.230081	NA	NA	NA	NA	NA	NA	NA	NA	NA	NA	NA	NA	NA	NA	NA	NA	NA	NA	NA	NA	NA	NA	NA	NA	NA
ENSG00000233087	-0.00590664	0.0478703	0.281225	NA	NA	NA	0.00905009	0.824875	0.926248	0.0773828	0.176448	0.641241	0.162745	0.049366	0.0947678	0.00087014	0.993026	0.995834	0.00328574	0.550679	0.808877	0.00467941	0.25745	0.567722	0.000751284	0.779973	0.922006	Postmortem
ENSG00000233098	2.29338e-05	0.991096	0.996264	-0.0243587	0.657515	0.817421	0.0189193	0.448347	0.701914	-0.108716	0.0535117	0.446709	-0.289628	0.0182791	0.0413363	-0.0271234	0.842193	0.909769	0.00903338	0.236673	0.569877	0.0130847	0.0134717	0.1369	0.0108849	0.00335204	0.0772534	Living
ENSG00000233099	0.00298892	0.389226	0.709825	NA	NA	NA	-0.0571259	0.366256	0.63882	0.0346683	0.546652	0.870033	NA	NA	NA	NA	NA	NA	NA	NA	NA	NA	NA	NA	NA	NA	NA	NA
ENSG00000233108	NA	NA	NA	NA	NA	NA	-0.0953712	0.0160307	0.12139	NA	NA	NA	NA	NA	NA	NA	NA	NA	NA	NA	NA	NA	NA	NA	NA	NA	NA	NA
ENSG00000233110	0.00117864	0.587598	0.833178	-0.016599	0.780566	0.890546	-0.00704114	0.827751	0.927898	0.0625017	0.145961	0.608736	NA	NA	NA	NA	NA	NA	NA	NA	NA	NA	NA	NA	NA	NA	NA	NA
ENSG00000233115	0.00155212	0.741055	0.909148	NA	NA	NA	0.100056	0.365048	0.637654	NA	NA	NA	NA	NA	NA	NA	NA	NA	NA	NA	NA	NA	NA	NA	NA	NA	NA	NA
ENSG00000233121	NA	NA	NA	0.027458	0.706281	0.847154	-0.0427706	0.506414	0.74547	NA	NA	NA	NA	NA	NA	NA	NA	NA	NA	NA	NA	NA	NA	NA	NA	NA	NA	NA
ENSG00000233122	0.00312566	0.380008	0.703717	NA	NA	NA	-0.0064742	0.911609	0.965132	-0.00992933	0.862588	0.97017	NA	NA	NA	NA	NA	NA	NA	NA	NA	NA	NA	NA	NA	NA	NA	NA
ENSG00000233123	-0.00959035	0.092908	0.381559	-0.306736	0.000264817	0.0079804	-0.0479746	0.459733	0.710907	0.146693	0.0398862	0.402568	-0.793985	5.53242e-09	1.18626e-07	-0.234041	0.148352	0.304313	-0.00781418	0.387608	0.705528	-0.0162048	0.0196891	0.16685	-0.00744849	0.0947999	0.389162	Living
ENSG00000233132	-0.0132922	0.271976	0.612942	NA	NA	NA	NA	NA	NA	NA	NA	NA	NA	NA	NA	NA	NA	NA	NA	NA	NA	NA	NA	NA	NA	NA	NA	NA
ENSG00000233136	-0.000371795	0.945417	0.983313	NA	NA	NA	NA	NA	NA	NA	NA	NA	NA	NA	NA	NA	NA	NA	NA	NA	NA	NA	NA	NA	NA	NA	NA	NA
ENSG00000233137	0.00150602	0.27269	0.614056	NA	NA	NA	0.0185152	0.289216	0.569963	0.0550888	0.0155769	0.302925	NA	NA	NA	NA	NA	NA	NA	NA	NA	NA	NA	NA	NA	NA	NA	NA
ENSG00000233138	0.000741522	0.724019	0.90191	NA	NA	NA	-0.106605	0.00404926	0.0531567	NA	NA	NA	NA	NA	NA	NA	NA	NA	NA	NA	NA	NA	NA	NA	NA	NA	NA	NA
ENSG00000233143	0.00268052	0.407541	0.720275	NA	NA	NA	0.14507	0.00265791	0.0408747	-0.0011058	0.978938	0.994774	-0.19217	0.0550797	0.103387	0.247531	0.0238555	0.0829899	0.00069815	0.911811	0.969436	0.00865295	0.042116	0.237906	-0.00118054	0.693627	0.884042	Postmortem
ENSG00000233144	-0.000820182	0.597516	0.838363	NA	NA	NA	0.0477716	0.0200949	0.137363	NA	NA	NA	NA	NA	NA	NA	NA	NA	NA	NA	NA	NA	NA	NA	NA	NA	NA	NA
ENSG00000233146	0.0058514	0.324017	0.660248	NA	NA	NA	NA	NA	NA	-0.0807202	0.411307	0.801309	NA	NA	NA	NA	NA	NA	NA	NA	NA	NA	NA	NA	NA	NA	NA	NA
ENSG00000233157	NA	NA	NA	NA	NA	NA	NA	NA	NA	0.0640484	0.392032	0.789959	NA	NA	NA	NA	NA	NA	NA	NA	NA	NA	NA	NA	NA	NA	NA	NA
ENSG00000233165	-0.00557335	0.256089	0.598481	NA	NA	NA	NA	NA	NA	NA	NA	NA	NA	NA	NA	NA	NA	NA	NA	NA	NA	NA	NA	NA	NA	NA	NA	NA
ENSG00000233167	0.00233933	0.576995	0.82713	NA	NA	NA	NA	NA	NA	0.0968608	0.172041	0.636862	NA	NA	NA	NA	NA	NA	NA	NA	NA	NA	NA	NA	NA	NA	NA	NA
ENSG00000233170	0.000457914	0.867342	0.956328	0.113872	0.0282635	0.132893	0.0560993	0.157083	0.423907	-0.00744864	0.858556	0.969079	0.013426	0.851762	0.894948	0.187821	0.0167114	0.0644018	0.00582675	0.192046	0.524957	-0.00452291	0.123378	0.40423	-0.000887313	0.670973	0.872177	Living
ENSG00000233172	-0.00858658	0.154974	0.480785	NA	NA	NA	NA	NA	NA	NA	NA	NA	NA	NA	NA	NA	NA	NA	NA	NA	NA	NA	NA	NA	NA	NA	NA	NA
ENSG00000233175	-0.00221915	0.429701	0.736102	0.0468321	0.338273	0.574156	-0.119138	0.00347755	0.0486208	-0.0138038	0.845666	0.965526	0.0141298	0.883471	0.919332	0.230191	0.0456965	0.134144	0.0160933	0.0129853	0.162815	0.0184462	0.000128529	0.0123041	0.00124297	0.656353	0.864011	Not DE
ENSG00000233177	0.0045178	0.0149535	0.162456	NA	NA	NA	-0.00152872	0.939446	0.976655	0.0286996	0.260503	0.713424	NA	NA	NA	NA	NA	NA	NA	NA	NA	NA	NA	NA	NA	NA	NA	NA
ENSG00000233178	0.00552271	0.0185543	0.180094	NA	NA	NA	NA	NA	NA	0.0400883	0.521683	0.858239	0.0203971	0.730767	0.804656	-0.00919658	0.885423	0.934811	0.00342373	0.350516	0.677817	0.00112708	0.640079	0.85058	-0.000681065	0.688824	0.881713	Not DE
ENSG00000233184	0.00373592	0.224204	0.563513	-0.0159868	0.716204	0.853377	-0.0761749	0.184444	0.456928	-0.00482074	0.923545	0.983168	-0.131032	0.0753318	0.133744	-0.132471	0.0921959	0.218497	0.00551332	0.227727	0.560892	-0.00679541	0.0212223	0.172098	-0.00166205	0.473148	0.767528	Living
ENSG00000233189	-0.00131361	0.736424	0.907131	NA	NA	NA	NA	NA	NA	0.0531165	0.274858	0.722723	NA	NA	NA	NA	NA	NA	NA	NA	NA	NA	NA	NA	NA	NA	NA	NA
ENSG00000233196	-0.00345748	0.4702	0.76594	-0.000669762	0.993488	0.99747	NA	NA	NA	-0.0212527	0.744672	0.938925	NA	NA	NA	NA	NA	NA	NA	NA	NA	NA	NA	NA	NA	NA	NA	NA
ENSG00000233198	0.00239847	0.64831	0.865655	0.106378	0.155577	0.368113	NA	NA	NA	NA	NA	NA	NA	NA	NA	NA	NA	NA	NA	NA	NA	NA	NA	NA	NA	NA	NA	NA
ENSG00000233202	0.00161422	0.646645	0.864872	NA	NA	NA	NA	NA	NA	0.0114345	0.886712	0.974586	NA	NA	NA	NA	NA	NA	NA	NA	NA	NA	NA	NA	NA	NA	NA	NA
ENSG00000233204	-0.00136054	0.704126	0.891269	NA	NA	NA	0.053377	0.427262	0.686332	-0.0255357	0.622252	0.900016	-0.0814848	0.324074	0.433333	0.0266227	0.785932	0.876206	0.0070236	0.202398	0.537144	0.00334385	0.41134	0.703892	0.00302344	0.197186	0.538213	Living
ENSG00000233205	-0.00250459	0.388076	0.709002	NA	NA	NA	NA	NA	NA	NA	NA	NA	NA	NA	NA	NA	NA	NA	NA	NA	NA	NA	NA	NA	NA	NA	NA	NA
ENSG00000233221	0.00544381	0.17964	0.513616	0.14178	0.0992378	0.283707	-0.051456	0.401881	0.66742	-0.0687618	0.397042	0.793248	NA	NA	NA	NA	NA	NA	NA	NA	NA	NA	NA	NA	NA	NA	NA	NA
ENSG00000233222	0.00193829	0.371498	0.698645	NA	NA	NA	-0.0020433	0.930665	0.973744	NA	NA	NA	NA	NA	NA	NA	NA	NA	NA	NA	NA	NA	NA	NA	NA	NA	NA	NA
ENSG00000233223	0.000654817	0.763626	0.919005	0.0202821	0.568623	0.761148	-0.0315791	0.224269	0.503434	0.00158651	0.969644	0.992415	0.262213	5.34578e-05	0.000287779	0.347579	2.61724e-07	2.36921e-05	0.00631576	0.112468	0.41866	0.00237077	0.33786	0.642885	-0.00287381	0.15555	0.484778	Postmortem
ENSG00000233225	0.00519938	0.184077	0.519354	NA	NA	NA	-0.0490316	0.180369	0.452302	NA	NA	NA	NA	NA	NA	NA	NA	NA	NA	NA	NA	NA	NA	NA	NA	NA	NA	NA
ENSG00000233228	0.0102089	0.076676	0.348698	NA	NA	NA	NA	NA	NA	-0.0745132	0.439026	0.815761	1.09131	2.75993e-10	9.41816e-09	0.789919	5.28679e-05	0.0010007	0.0177659	0.111227	0.416404	-0.00226966	0.775007	0.915641	-0.00614961	0.299436	0.638767	Postmortem
ENSG00000233230	-0.00343003	0.240681	0.581368	-0.0279449	0.379707	0.61269	0.0404188	0.213167	0.490685	-0.00651817	0.875203	0.972493	0.130068	0.0524875	0.09941	0.258338	0.000271498	0.0032522	-0.00482404	0.243367	0.577449	-0.00213553	0.419349	0.710359	-0.00226625	0.247884	0.591744	Living
ENSG00000233231	0.000752231	0.872125	0.958259	NA	NA	NA	NA	NA	NA	-0.0206175	0.744491	0.938925	NA	NA	NA	NA	NA	NA	NA	NA	NA	NA	NA	NA	NA	NA	NA	NA
ENSG00000233237	0.00516673	0.0709051	0.33775	0.136913	0.0157183	0.0932276	-0.0301336	0.462648	0.713124	0.0337529	0.412276	0.801991	0.238641	0.000992894	0.00349345	0.0375513	0.619219	0.764352	-0.00572268	0.194739	0.528992	-0.00707627	0.0118116	0.128614	-0.00132069	0.512976	0.790697	Living
ENSG00000233244	-0.00177574	0.609215	0.844895	NA	NA	NA	0.000361834	0.995485	0.998016	NA	NA	NA	NA	NA	NA	NA	NA	NA	NA	NA	NA	NA	NA	NA	NA	NA	NA	NA
ENSG00000233246	NA	NA	NA	NA	NA	NA	NA	NA	NA	-0.00487164	0.941156	0.986492	NA	NA	NA	NA	NA	NA	NA	NA	NA	NA	NA	NA	NA	NA	NA	NA
ENSG00000233247	-0.00300836	0.14409	0.464454	NA	NA	NA	NA	NA	NA	NA	NA	NA	NA	NA	NA	NA	NA	NA	NA	NA	NA	NA	NA	NA	NA	NA	NA	NA
ENSG00000233251	-0.000438525	0.848393	0.950969	-0.0577362	0.357398	0.593813	0.0671485	0.0410774	0.205277	-0.0142904	0.708494	0.929238	-0.257956	0.000318958	0.00132479	-0.319302	4.77721e-05	0.000930288	-0.0111989	0.0134405	0.165013	-0.00260706	0.389902	0.686155	0.00503381	0.0225047	0.196405	Not DE
ENSG00000233264	0.000754797	0.772379	0.922883	0.0885342	0.201013	0.426051	-0.0204546	0.597977	0.802446	-0.0217635	0.532177	0.863116	0.087454	0.118725	0.195022	0.262661	2.79015e-05	0.000625788	-0.0045575	0.213281	0.547695	-0.00270443	0.278073	0.587867	-0.0028023	0.101341	0.400492	Not DE
ENSG00000233266	0.00137603	0.766334	0.919987	-0.0604622	0.427979	0.654595	NA	NA	NA	-0.0958799	0.091502	0.528915	-0.246248	0.00594726	0.0160136	-0.285212	0.00188159	0.0130894	-0.00317002	0.562499	0.81481	-0.00635115	0.0611361	0.28543	-0.00292609	0.263134	0.607374	Living
ENSG00000233273	-0.00684174	0.0753663	0.346016	NA	NA	NA	0.0484093	0.456359	0.708406	-0.00653705	0.90081	0.978342	-0.0657307	0.553332	0.654064	0.132469	0.30494	0.492378	0.00790181	0.274623	0.610759	-0.0035731	0.49887	0.765904	0.000559285	0.870905	0.957433	Living
ENSG00000233276	-0.00218461	0.29643	0.635179	-0.0266288	0.384174	0.616567	0.0350819	0.524102	0.756508	-0.0706457	0.0286108	0.363691	0.0935183	0.175321	0.267296	0.0357631	0.620873	0.765695	0.0148286	0.0005133	0.0367188	0.00463747	0.0833142	0.332688	-0.00105498	0.60495	0.840007	Not DE
ENSG00000233280	0.00209073	0.408926	0.7209	NA	NA	NA	-0.0422368	0.466552	0.716523	0.0169786	0.661494	0.912462	NA	NA	NA	NA	NA	NA	NA	NA	NA	NA	NA	NA	NA	NA	NA	NA
ENSG00000233287	NA	NA	NA	NA	NA	NA	NA	NA	NA	-0.0254132	0.77288	0.947002	NA	NA	NA	NA	NA	NA	NA	NA	NA	NA	NA	NA	NA	NA	NA	NA
ENSG00000233290	NA	NA	NA	NA	NA	NA	NA	NA	NA	NA	NA	NA	-0.467724	2.17804e-05	0.000133755	-0.210683	0.107801	0.243657	0.00271475	0.708835	0.886791	0.00555329	0.312683	0.619553	0.00729798	0.0305916	0.228618	Living
ENSG00000233295	0.00912263	0.161045	0.489148	NA	NA	NA	-0.148158	0.567276	0.785368	0.00419059	0.978077	0.994439	NA	NA	NA	NA	NA	NA	NA	NA	NA	NA	NA	NA	NA	NA	NA	NA
ENSG00000233296	-0.00443112	0.167554	0.497937	NA	NA	NA	-0.013912	0.693134	0.85676	NA	NA	NA	NA	NA	NA	NA	NA	NA	NA	NA	NA	NA	NA	NA	NA	NA	NA	NA
ENSG00000233297	-0.000608152	0.858195	0.953472	0.12511	0.224125	0.454176	-0.0757845	0.119446	0.367884	NA	NA	NA	NA	NA	NA	NA	NA	NA	NA	NA	NA	NA	NA	NA	NA	NA	NA	NA
ENSG00000233304	NA	NA	NA	NA	NA	NA	-0.0861126	0.336328	0.612294	0.105816	0.208684	0.671928	NA	NA	NA	NA	NA	NA	NA	NA	NA	NA	NA	NA	NA	NA	NA	NA
ENSG00000233308	NA	NA	NA	NA	NA	NA	-0.368781	1.33224e-06	0.000281386	NA	NA	NA	NA	NA	NA	NA	NA	NA	NA	NA	NA	NA	NA	NA	NA	NA	NA	NA
ENSG00000233321	-0.00224321	0.552709	0.813058	0.0868994	0.185155	0.407596	0.074729	0.522123	0.75487	-0.0394136	0.442746	0.817619	NA	NA	NA	NA	NA	NA	NA	NA	NA	NA	NA	NA	NA	NA	NA	NA
ENSG00000233325	0.00306	0.200223	0.539152	-0.0143701	0.73776	0.866962	0.0957473	0.0127212	0.105742	NA	NA	NA	0.15696	0.0134153	0.0319351	0.0813565	0.22836	0.407235	0.00616255	0.122491	0.434512	0.001101	0.670342	0.865722	0.0013807	0.452616	0.754491	Not DE
ENSG00000233327	-0.00486137	0.181604	0.515975	NA	NA	NA	0.122817	0.264477	0.546918	-0.31754	0.144006	0.605339	-0.260211	0.244813	0.347456	-0.165723	0.501335	0.674745	-0.00316741	0.82547	0.936696	-0.00552172	0.547414	0.795975	-0.00677479	0.244788	0.588378	Living
ENSG00000233330	0.00423903	0.264086	0.606605	-0.0799142	0.256152	0.490434	NA	NA	NA	NA	NA	NA	NA	NA	NA	NA	NA	NA	NA	NA	NA	NA	NA	NA	NA	NA	NA	NA
ENSG00000233332	-0.00392629	0.3342	0.66935	NA	NA	NA	NA	NA	NA	-0.219299	0.000461928	0.0992849	NA	NA	NA	NA	NA	NA	NA	NA	NA	NA	NA	NA	NA	NA	NA	NA
ENSG00000233334	-0.00267544	0.431643	0.737815	NA	NA	NA	-0.0503581	0.474019	0.722738	-0.0413912	0.382254	0.784825	-0.276015	0.175143	0.267059	0.153173	0.413917	0.599163	-0.00630054	0.572761	0.820209	-0.00132939	0.829217	0.938045	0.00552976	0.202334	0.544193	Living
ENSG00000233337	-0.00101357	0.7407	0.909028	NA	NA	NA	0.0389666	0.224395	0.503617	0.0159657	0.708912	0.929398	NA	NA	NA	NA	NA	NA	NA	NA	NA	NA	NA	NA	NA	NA	NA	NA
ENSG00000233340	0.00172975	0.568192	0.821784	NA	NA	NA	0.0415429	0.350816	0.624377	0.0500144	0.151103	0.616861	NA	NA	NA	NA	NA	NA	NA	NA	NA	NA	NA	NA	NA	NA	NA	NA
ENSG00000233343	NA	NA	NA	NA	NA	NA	NA	NA	NA	0.0401234	0.621954	0.899694	NA	NA	NA	NA	NA	NA	NA	NA	NA	NA	NA	NA	NA	NA	NA	NA
ENSG00000233351	-6.75822e-05	0.981232	0.993521	NA	NA	NA	0.0452739	0.324227	0.601615	NA	NA	NA	NA	NA	NA	NA	NA	NA	NA	NA	NA	NA	NA	NA	NA	NA	NA	NA
ENSG00000233355	0.00253369	0.393593	0.712223	0.017604	0.789249	0.896348	-0.0145795	0.73158	0.877395	0.00163514	0.961534	0.990872	NA	NA	NA	NA	NA	NA	NA	NA	NA	NA	NA	NA	NA	NA	NA	NA
ENSG00000233360	-0.00954419	0.00569602	0.102114	NA	NA	NA	-0.275594	2.06726e-06	0.000354559	NA	NA	NA	NA	NA	NA	NA	NA	NA	NA	NA	NA	NA	NA	NA	NA	NA	NA	NA
ENSG00000233363	-9.82408e-05	0.97624	0.992209	NA	NA	NA	-0.117871	0.0296248	0.170518	-0.0632194	0.241131	0.69731	NA	NA	NA	NA	NA	NA	NA	NA	NA	NA	NA	NA	NA	NA	NA	NA
ENSG00000233364	-0.00743176	0.0999278	0.394841	NA	NA	NA	-0.0388568	0.563199	0.783042	-0.0331502	0.619613	0.898806	NA	NA	NA	NA	NA	NA	NA	NA	NA	NA	NA	NA	NA	NA	NA	NA
ENSG00000233367	NA	NA	NA	NA	NA	NA	NA	NA	NA	0.0295775	0.621941	0.899694	NA	NA	NA	NA	NA	NA	NA	NA	NA	NA	NA	NA	NA	NA	NA	NA
ENSG00000233368	-6.36576e-06	0.998094	0.999179	NA	NA	NA	0.134474	0.00132726	0.0267691	NA	NA	NA	NA	NA	NA	NA	NA	NA	NA	NA	NA	NA	NA	NA	NA	NA	NA	NA
ENSG00000233369	0.00178465	0.198044	0.536014	0.0635653	0.0807079	0.251371	-0.0259182	0.27621	0.558385	-0.0318852	0.533469	0.863737	0.188123	0.00195856	0.00625068	0.177332	0.00485764	0.0262803	0.00646496	0.0842247	0.368345	0.00433741	0.0628065	0.28948	0.00187935	0.334543	0.669111	Postmortem
ENSG00000233370	0.00241917	0.593042	0.836347	NA	NA	NA	NA	NA	NA	0.0826824	0.28164	0.726746	NA	NA	NA	NA	NA	NA	NA	NA	NA	NA	NA	NA	NA	NA	NA	NA
ENSG00000233381	0.00521878	0.246835	0.588509	NA	NA	NA	0.0125339	0.856705	0.94017	NA	NA	NA	NA	NA	NA	NA	NA	NA	NA	NA	NA	NA	NA	NA	NA	NA	NA	NA
ENSG00000233382	0.00369546	0.179948	0.514121	-0.0804863	0.0572357	0.204284	0.0739297	0.103772	0.341569	0.0491197	0.244759	0.700391	0.0693653	0.351198	0.460763	0.131498	0.0941868	0.221637	0.00609408	0.176752	0.507925	0.00380799	0.187963	0.491314	0.00596671	0.0114947	0.142433	Not DE
ENSG00000233384	NA	NA	NA	0.0374246	0.592034	0.776272	0.0194214	0.742374	0.882506	0.0325148	0.584762	0.885408	-0.0074762	0.950596	0.966301	-0.0789008	0.578547	0.734805	0.00706952	0.366774	0.689833	0.00719283	0.208013	0.514327	0.00505591	0.134574	0.455634	Living
ENSG00000233389	-0.000591002	0.833313	0.946114	NA	NA	NA	-0.0527604	0.152669	0.417613	NA	NA	NA	NA	NA	NA	NA	NA	NA	NA	NA	NA	NA	NA	NA	NA	NA	NA	NA
ENSG00000233393	0.00762534	0.079566	0.355087	-0.0146349	0.826332	0.914566	-0.0799239	0.392549	0.660263	-0.0344432	0.579349	0.88359	-0.192801	0.0627811	0.114991	0.122914	0.224881	0.403489	-0.00316036	0.608877	0.837778	-1.31695e-05	0.997106	0.999283	0.00151023	0.615724	0.844955	Not DE
ENSG00000233396	-0.000894022	0.722187	0.901012	-0.0109844	0.840771	0.922037	0.0700392	0.155451	0.422079	-0.013304	0.761952	0.94468	-0.161756	0.0471752	0.0912095	-0.136283	0.117733	0.259358	-0.00284186	0.566442	0.816672	-0.00727974	0.024314	0.184315	0.00335319	0.192307	0.531368	Living
ENSG00000233401	0.00490774	0.269438	0.611111	NA	NA	NA	NA	NA	NA	0.0785861	0.255723	0.709109	0.0638198	0.46335	0.572539	0.249067	0.00468864	0.0255957	-0.00778534	0.13437	0.451454	-0.00175092	0.587942	0.820572	0.00296599	0.233547	0.575981	Postmortem
ENSG00000233404	0.00421765	0.110778	0.414879	NA	NA	NA	-0.112501	0.0509963	0.2335	0.0489366	0.165776	0.632265	NA	NA	NA	NA	NA	NA	NA	NA	NA	NA	NA	NA	NA	NA	NA	NA
ENSG00000233406	0.00105501	0.749294	0.912314	NA	NA	NA	NA	NA	NA	-0.041732	0.442075	0.817144	NA	NA	NA	NA	NA	NA	NA	NA	NA	NA	NA	NA	NA	NA	NA	NA
ENSG00000233410	NA	NA	NA	NA	NA	NA	NA	NA	NA	NA	NA	NA	-0.438605	0.0713014	0.127731	0.110598	0.600935	0.751386	0.0159511	0.210397	0.545323	0.0108674	0.103548	0.371933	0.0174448	0.00228222	0.0639349	Not DE
ENSG00000233416	-0.00250844	0.617029	0.848726	NA	NA	NA	NA	NA	NA	-0.00268248	0.965031	0.99115	-0.0989913	0.242113	0.344659	0.033504	0.717418	0.833927	0.00185399	0.726788	0.894504	0.00981535	0.00665492	0.0958583	0.00695244	0.00418759	0.087078	Not DE
ENSG00000233421	NA	NA	NA	NA	NA	NA	0.169162	0.220415	0.498871	NA	NA	NA	0.237916	0.131221	0.211453	0.464577	0.00413014	0.0234464	0.0122435	0.195459	0.52944	0.00261778	0.652493	0.856478	-0.0036492	0.364982	0.693616	Living
ENSG00000233426	0.000477231	0.83241	0.945996	NA	NA	NA	NA	NA	NA	NA	NA	NA	NA	NA	NA	NA	NA	NA	NA	NA	NA	NA	NA	NA	NA	NA	NA	NA
ENSG00000233427	0.00586522	0.0695604	0.33442	NA	NA	NA	-0.0647529	0.194466	0.468553	NA	NA	NA	NA	NA	NA	NA	NA	NA	NA	NA	NA	NA	NA	NA	NA	NA	NA	NA
ENSG00000233435	-0.00109236	0.806097	0.935728	NA	NA	NA	NA	NA	NA	-0.0695393	0.344899	0.76225	-0.225307	0.0520374	0.0987215	-0.149964	0.234966	0.415233	-0.0112022	0.123968	0.435825	0.0129365	0.00859196	0.109089	0.00920843	0.0108852	0.139598	Not DE
ENSG00000233436	-0.00188221	0.395116	0.712957	0.0404362	0.442458	0.666952	0.0596964	0.0787122	0.292945	-0.0246012	0.498792	0.846751	NA	NA	NA	NA	NA	NA	NA	NA	NA	NA	NA	NA	NA	NA	NA	NA
ENSG00000233438	-0.00460754	0.279296	0.620026	NA	NA	NA	0.092381	0.11518	0.360553	-0.0105115	0.849543	0.966154	NA	NA	NA	NA	NA	NA	NA	NA	NA	NA	NA	NA	NA	NA	NA	NA
ENSG00000233448	-0.000523738	0.889982	0.964491	NA	NA	NA	-0.0723662	0.242802	0.5233	NA	NA	NA	0.186174	0.0872369	0.151098	0.0631918	0.570694	0.728563	-0.00171302	0.79865	0.926278	0.00527876	0.209847	0.516292	0.00505828	0.135327	0.456754	Not DE
ENSG00000233452	-0.00485549	0.0140659	0.157209	-0.0840342	0.0466024	0.181723	0.0301313	0.346972	0.621616	0.0143864	0.627728	0.901828	-0.401109	1.84033e-09	4.65134e-08	0.0101174	0.888297	0.936656	-0.000575205	0.889961	0.961916	0.00222716	0.420713	0.711165	0.00456319	0.0110517	0.140496	Living
ENSG00000233461	0.00709961	0.118163	0.42569	-0.0151426	0.810022	0.905073	NA	NA	NA	-0.00757928	0.91088	0.980676	0.596502	4.84022e-09	1.0599e-07	0.412382	5.31083e-05	0.00100349	0.00147614	0.808698	0.931162	0.00112255	0.76497	0.911705	-0.0046998	0.12326	0.438453	Postmortem
ENSG00000233464	NA	NA	NA	NA	NA	NA	NA	NA	NA	0.0309756	0.636421	0.904416	NA	NA	NA	NA	NA	NA	NA	NA	NA	NA	NA	NA	NA	NA	NA	NA
ENSG00000233469	-0.00232192	0.61286	0.846643	0.119781	0.01211	0.0800061	NA	NA	NA	0.0160133	0.842287	0.964473	0.115054	0.209369	0.30724	0.308629	0.000983345	0.00820782	0.010569	0.0652286	0.330574	0.0034954	0.32919	0.635952	-0.00328396	0.192764	0.531811	Not DE
ENSG00000233476	0.00263763	0.228815	0.568949	0.0200924	0.669783	0.825477	0.0161981	0.629199	0.821193	-0.0128328	0.839364	0.963645	0.118058	0.162127	0.250957	-0.056281	0.512515	0.683069	-0.0020438	0.687787	0.876011	0.00332429	0.283353	0.593352	0.00132575	0.560819	0.819482	Living
ENSG00000233478	0.00290466	0.399434	0.71617	NA	NA	NA	0.11952	0.075384	0.286296	0.102097	0.0680575	0.487055	NA	NA	NA	NA	NA	NA	NA	NA	NA	NA	NA	NA	NA	NA	NA	NA
ENSG00000233483	-0.0029244	0.376353	0.701444	NA	NA	NA	-0.199515	5.39965e-07	0.000151649	NA	NA	NA	NA	NA	NA	NA	NA	NA	NA	NA	NA	NA	NA	NA	NA	NA	NA	NA
ENSG00000233487	-0.00509884	0.242272	0.582849	-0.10398	0.0527981	0.194746	0.0265637	0.580593	0.793047	-0.101989	0.0605169	0.465759	-0.423503	5.82397e-06	4.31069e-05	-0.272433	0.0192032	0.0711042	0.00847641	0.190629	0.523382	0.0083371	0.102384	0.370332	0.00458603	0.109255	0.416662	Living
ENSG00000233488	-0.0034296	0.386695	0.708023	NA	NA	NA	NA	NA	NA	0.0724817	0.335323	0.757959	NA	NA	NA	NA	NA	NA	NA	NA	NA	NA	NA	NA	NA	NA	NA	NA
ENSG00000233501	0.0049832	0.0660635	0.325216	NA	NA	NA	-0.224419	1.83114e-06	0.000323717	0.0127881	0.848279	0.965871	NA	NA	NA	NA	NA	NA	NA	NA	NA	NA	NA	NA	NA	NA	NA	NA
ENSG00000233508	0.000219031	0.947159	0.983714	0.0212336	0.659433	0.81886	0.152574	4.25571e-05	0.00280403	0.0609189	0.187941	0.652388	0.173644	0.00970054	0.0242991	0.0159038	0.846369	0.912094	0.00108027	0.81125	0.931881	-0.000529207	0.880427	0.956803	0.000533121	0.812821	0.934448	Postmortem
ENSG00000233509	-0.00601599	0.0828698	0.362352	NA	NA	NA	-0.00479442	0.91359	0.965751	-0.0457853	0.349489	0.764454	-0.212289	0.00438373	0.0124041	-0.204803	0.0105182	0.0461303	0.00269674	0.561049	0.814106	-0.001528	0.614869	0.835701	0.00272009	0.181708	0.519676	Living
ENSG00000233517	0.00379571	0.41333	0.723561	NA	NA	NA	NA	NA	NA	-0.0792473	0.270091	0.718978	-0.145106	0.162518	0.251436	-0.0358507	0.748496	0.853604	-0.00542135	0.39617	0.71177	0.00806574	0.0600428	0.283136	0.00142875	0.62695	0.850199	Not DE
ENSG00000233519	-0.00524736	0.167975	0.498532	-0.0314905	0.673145	0.827168	NA	NA	NA	0.0736287	0.240658	0.69731	NA	NA	NA	NA	NA	NA	NA	NA	NA	NA	NA	NA	NA	NA	NA	NA
ENSG00000233523	-0.00367253	0.25292	0.595024	NA	NA	NA	NA	NA	NA	NA	NA	NA	NA	NA	NA	NA	NA	NA	NA	NA	NA	NA	NA	NA	NA	NA	NA	NA
ENSG00000233524	NA	NA	NA	-0.00811576	0.920412	0.961818	NA	NA	NA	NA	NA	NA	NA	NA	NA	NA	NA	NA	NA	NA	NA	NA	NA	NA	NA	NA	NA	NA
ENSG00000233527	-0.00268228	0.11439	0.420858	-0.00831839	0.752867	0.875284	-0.02335	0.303181	0.582584	-0.0493633	0.0657821	0.481472	0.0732561	0.121848	0.199257	0.0245278	0.626935	0.770625	-0.00273835	0.350882	0.678145	-3.1948e-05	0.986665	0.995615	-0.00028994	0.83254	0.942236	Living
ENSG00000233532	-0.0155381	0.0218888	0.195603	-0.0402908	0.617921	0.792962	-0.038541	0.67808	0.848327	0.119786	0.117676	0.567612	-0.704015	2.34735e-07	2.83556e-06	-0.0578428	0.729616	0.842149	-0.00950766	0.284257	0.619575	-0.0028353	0.677965	0.86936	0.00309188	0.391176	0.711689	Living
ENSG00000233536	NA	NA	NA	NA	NA	NA	NA	NA	NA	0.061833	0.393896	0.791613	NA	NA	NA	NA	NA	NA	NA	NA	NA	NA	NA	NA	NA	NA	NA	NA
ENSG00000233540	0.00348087	0.332858	0.668324	NA	NA	NA	-0.086024	0.188228	0.460888	0.111392	0.0471584	0.42952	0.0186415	0.790966	0.851074	0.0376139	0.594978	0.747827	-0.00201925	0.631154	0.84871	0.000808236	0.752889	0.906896	-0.00129457	0.513207	0.790885	Not DE
ENSG00000233542	-0.000250338	0.955512	0.986107	-0.0121892	0.839765	0.921757	-0.15052	0.0410036	0.205033	-0.10563	0.0978029	0.535882	0.13118	0.319035	0.428263	0.569195	0.00048617	0.00494513	0.0297449	0.00107473	0.050145	0.00801705	0.244008	0.554586	0.0142304	0.000657492	0.0352974	Not DE
ENSG00000233547	0.00412581	0.21338	0.552907	NA	NA	NA	0.0668919	0.0478598	0.226192	NA	NA	NA	NA	NA	NA	NA	NA	NA	NA	NA	NA	NA	NA	NA	NA	NA	NA	NA
ENSG00000233554	-0.00443166	0.267604	0.610008	NA	NA	NA	NA	NA	NA	-0.0128964	0.836499	0.963341	NA	NA	NA	NA	NA	NA	NA	NA	NA	NA	NA	NA	NA	NA	NA	NA
ENSG00000233555	-0.00247518	0.46293	0.760488	NA	NA	NA	NA	NA	NA	NA	NA	NA	NA	NA	NA	NA	NA	NA	NA	NA	NA	NA	NA	NA	NA	NA	NA	NA
ENSG00000233558	0.00164079	0.610898	0.845955	NA	NA	NA	NA	NA	NA	NA	NA	NA	NA	NA	NA	NA	NA	NA	NA	NA	NA	NA	NA	NA	NA	NA	NA	NA
ENSG00000233559	-0.000302891	0.91763	0.974137	0.0718211	0.128394	0.329747	0.109258	0.0307498	0.174599	0.0145874	0.704445	0.927492	NA	NA	NA	NA	NA	NA	NA	NA	NA	NA	NA	NA	NA	NA	NA	NA
ENSG00000233560	-0.00245717	0.417031	0.726605	0.00394267	0.950124	0.976511	NA	NA	NA	0.0589326	0.243384	0.698342	-0.256977	0.000226694	0.000994833	0.099827	0.159902	0.320234	-0.00552635	0.190754	0.523526	-0.00163252	0.536921	0.789397	-0.00396612	0.04334	0.270609	Not DE
ENSG00000233578	-0.00273526	0.580135	0.82892	NA	NA	NA	NA	NA	NA	-0.0777242	0.20408	0.668687	NA	NA	NA	NA	NA	NA	NA	NA	NA	NA	NA	NA	NA	NA	NA	NA
ENSG00000233579	-0.00376267	0.15505	0.480785	-0.0163666	0.769775	0.885449	0.0168335	0.786001	0.906797	-0.0894216	0.0861787	0.522604	-0.348642	4.62457e-05	0.000254108	0.0350612	0.706236	0.826272	-0.00866457	0.0990318	0.397725	-0.00421167	0.238794	0.549102	-0.000986813	0.644546	0.858604	Living
ENSG00000233581	NA	NA	NA	NA	NA	NA	NA	NA	NA	-0.00367929	0.962981	0.99115	NA	NA	NA	NA	NA	NA	NA	NA	NA	NA	NA	NA	NA	NA	NA	NA
ENSG00000233588	0.000811295	0.723837	0.901804	NA	NA	NA	NA	NA	NA	0.0201136	0.779285	0.947756	NA	NA	NA	NA	NA	NA	NA	NA	NA	NA	NA	NA	NA	NA	NA	NA
ENSG00000233593	-0.00247694	0.222502	0.561886	-0.00725537	0.808454	0.904186	0.0287404	0.469747	0.719446	0.0213107	0.478374	0.834506	0.00202935	0.971423	0.980728	0.0418407	0.491636	0.666591	0.00029677	0.932717	0.976877	-0.00212225	0.349375	0.652292	0.00441882	0.0116894	0.144012	Living
ENSG00000233595	NA	NA	NA	NA	NA	NA	NA	NA	NA	0.0932618	0.211138	0.674835	NA	NA	NA	NA	NA	NA	NA	NA	NA	NA	NA	NA	NA	NA	NA	NA
ENSG00000233597	-0.00626451	0.100427	0.396055	0.0194985	0.637826	0.805889	NA	NA	NA	0.0392937	0.562549	0.876778	0.152693	0.0488722	0.0939279	0.273626	0.00100669	0.00836392	0.000940659	0.84899	0.946597	-0.000865148	0.79063	0.922453	-0.00127231	0.56358	0.820971	Living
ENSG00000233602	0.00494795	0.15408	0.479261	NA	NA	NA	NA	NA	NA	0.0530484	0.367469	0.775825	0.274279	0.00045442	0.00179045	0.294258	0.00031317	0.00359249	-0.00155271	0.732576	0.897595	0.00185936	0.521691	0.780499	-0.0013597	0.56197	0.820227	Postmortem
ENSG00000233608	NA	NA	NA	-0.0424125	0.596005	0.778646	-0.219293	0.0220021	0.145011	NA	NA	NA	NA	NA	NA	NA	NA	NA	NA	NA	NA	NA	NA	NA	NA	NA	NA	NA
ENSG00000233609	-0.00286055	0.492683	0.779561	-0.12423	0.0804713	0.250954	NA	NA	NA	0.0129684	0.828296	0.962066	-0.44668	1.34424e-05	8.82816e-05	-0.275577	0.0119879	0.0507946	-0.00399038	0.538411	0.802676	7.69669e-05	0.985727	0.995437	0.0090423	0.00352104	0.0786148	Not DE
ENSG00000233613	0.0018739	0.538252	0.805216	0.0624391	0.372813	0.606646	0.100814	0.0325025	0.17958	0.0276146	0.629837	0.902374	NA	NA	NA	NA	NA	NA	NA	NA	NA	NA	NA	NA	NA	NA	NA	NA
ENSG00000233614	NA	NA	NA	0.0902168	0.129048	0.330532	NA	NA	NA	NA	NA	NA	NA	NA	NA	NA	NA	NA	NA	NA	NA	NA	NA	NA	NA	NA	NA	NA
ENSG00000233615	0.000687841	0.860214	0.954024	NA	NA	NA	0.0467305	0.392957	0.66059	-0.00199677	0.974235	0.99361	NA	NA	NA	NA	NA	NA	NA	NA	NA	NA	NA	NA	NA	NA	NA	NA
ENSG00000233621	0.0042927	0.281529	0.622076	0.0373845	0.473821	0.691396	-0.0133586	0.852414	0.938652	-0.0280583	0.601513	0.891687	0.100136	0.327747	0.437137	0.0527125	0.603797	0.75374	0.00557172	0.360684	0.685291	-0.00306689	0.398342	0.694562	-0.000527679	0.853392	0.95087	Not DE
ENSG00000233622	-0.00167094	0.607556	0.844243	-0.0466912	0.222817	0.452798	-0.0296596	0.495734	0.73807	-0.09131	0.0356128	0.391363	-0.230148	0.0235106	0.0510644	-0.237603	0.020185	0.0736552	-0.00621337	0.309361	0.642854	-0.00345441	0.350031	0.652746	-0.00491591	0.0909695	0.381493	Living
ENSG00000233623	NA	NA	NA	NA	NA	NA	NA	NA	NA	NA	NA	NA	0.0579831	0.541586	0.643665	0.0981613	0.312748	0.500818	0.00267379	0.640976	0.853264	0.00371423	0.303032	0.610433	-0.00304026	0.230786	0.573594	Not DE
ENSG00000233627	0.0233771	0.000497793	0.0289874	NA	NA	NA	0.253836	0.03088	0.17494	NA	NA	NA	NA	NA	NA	NA	NA	NA	NA	NA	NA	NA	NA	NA	NA	NA	NA	NA
ENSG00000233631	0.00511366	0.00803322	0.120256	NA	NA	NA	0.0259092	0.331693	0.607821	0.0360744	0.626435	0.901726	NA	NA	NA	NA	NA	NA	NA	NA	NA	NA	NA	NA	NA	NA	NA	NA
ENSG00000233635	-0.0029706	0.0708081	0.337619	NA	NA	NA	0.00972733	0.67001	0.844674	0.0382875	0.39563	0.792504	NA	NA	NA	NA	NA	NA	NA	NA	NA	NA	NA	NA	NA	NA	NA	NA
ENSG00000233639	0.00383037	0.0724396	0.339723	0.0245002	0.504166	0.715053	0.0136097	0.73305	0.878034	0.000439139	0.989936	0.997263	0.372154	5.78336e-09	1.23274e-07	0.168721	0.0104671	0.0459436	0.00368232	0.353496	0.679691	-0.005001	0.0452058	0.245859	-0.00446218	0.0286141	0.221687	Not DE
ENSG00000233642	-0.00470609	0.0702366	0.336074	NA	NA	NA	-0.0142745	0.658738	0.83794	-0.0169676	0.793902	0.951228	-0.42409	2.4535e-05	0.00014819	-0.169691	0.162383	0.323227	-0.000595913	0.930186	0.975879	-0.00471548	0.350932	0.653439	0.00760726	0.0114274	0.142005	Living
ENSG00000233644	0.00312284	0.399573	0.71617	NA	NA	NA	NA	NA	NA	0.0182508	0.77913	0.947697	0.0418871	0.631633	0.721929	0.301718	0.00390026	0.02246	0.00466577	0.426088	0.731954	0.00871604	0.0460168	0.247804	0.0035338	0.192119	0.53125	Postmortem
ENSG00000233651	0.0147182	0.000798529	0.0362912	NA	NA	NA	-0.0156441	0.860042	0.941733	0.0869069	0.603912	0.892454	NA	NA	NA	NA	NA	NA	NA	NA	NA	NA	NA	NA	NA	NA	NA	NA
ENSG00000233654	0.00185656	0.576391	0.826764	0.0027342	0.955338	0.978648	0.065429	0.115874	0.361817	-0.0967576	0.0267637	0.355699	0.0419943	0.550983	0.652	0.153976	0.0345733	0.10958	-0.000401851	0.924054	0.973699	-0.00249544	0.34437	0.648344	0.000203783	0.914574	0.971573	Living
ENSG00000233659	NA	NA	NA	NA	NA	NA	NA	NA	NA	0.00784622	0.924128	0.983257	NA	NA	NA	NA	NA	NA	NA	NA	NA	NA	NA	NA	NA	NA	NA	NA
ENSG00000233661	NA	NA	NA	NA	NA	NA	-0.0514022	0.191359	0.464856	0.0831483	0.354354	0.767291	NA	NA	NA	NA	NA	NA	NA	NA	NA	NA	NA	NA	NA	NA	NA	NA
ENSG00000233668	NA	NA	NA	NA	NA	NA	NA	NA	NA	-0.123866	0.0524952	0.44424	NA	NA	NA	NA	NA	NA	NA	NA	NA	NA	NA	NA	NA	NA	NA	NA
ENSG00000233670	0.00960834	0.18151	0.515866	0.495474	0.000644318	0.0137676	0.112615	0.326474	0.603473	0.117396	0.274439	0.721955	0.44202	0.0594436	0.109929	0.0550536	0.809788	0.890413	0.0230145	0.0940806	0.388514	0.0110798	0.169771	0.470319	0.0138086	0.0650929	0.327584	Postmortem
ENSG00000233672	0.00419023	0.267969	0.610169	0.168537	0.0170264	0.0978554	-0.0642973	0.211302	0.48868	0.0584166	0.268705	0.718004	NA	NA	NA	NA	NA	NA	NA	NA	NA	NA	NA	NA	NA	NA	NA	NA
ENSG00000233673	0.0087511	0.0135964	0.155294	NA	NA	NA	NA	NA	NA	NA	NA	NA	NA	NA	NA	NA	NA	NA	NA	NA	NA	NA	NA	NA	NA	NA	NA	NA
ENSG00000233690	NA	NA	NA	NA	NA	NA	NA	NA	NA	-0.0920223	0.193192	0.654661	NA	NA	NA	NA	NA	NA	NA	NA	NA	NA	NA	NA	NA	NA	NA	NA
ENSG00000233693	0.000224498	0.932644	0.978955	0.033936	0.640902	0.807913	0.0512721	0.274758	0.557596	0.0272057	0.496119	0.84543	NA	NA	NA	NA	NA	NA	NA	NA	NA	NA	NA	NA	NA	NA	NA	NA
ENSG00000233695	0.000587158	0.785874	0.927937	0.0715982	0.330765	0.566478	-0.00704436	0.775729	0.901426	NA	NA	NA	-0.288947	0.0441952	0.0864524	-0.0935914	0.501907	0.675212	0.0116664	0.17334	0.504406	0.00691162	0.168209	0.469346	0.00282381	0.514325	0.791397	Postmortem
ENSG00000233705	0.0022842	0.511947	0.79072	-0.0263957	0.549923	0.748273	0.0132593	0.702766	0.862545	0.058133	0.167217	0.633329	-0.119604	0.171887	0.263015	0.119902	0.224938	0.403493	-0.000111642	0.984315	0.994086	0.000350765	0.929444	0.976456	7.48428e-05	0.976042	0.992936	Not DE
ENSG00000233706	0.0032177	0.0903847	0.376787	NA	NA	NA	-0.0242436	0.232809	0.512409	NA	NA	NA	NA	NA	NA	NA	NA	NA	NA	NA	NA	NA	NA	NA	NA	NA	NA	NA
ENSG00000233716	-0.00310605	0.372535	0.699207	NA	NA	NA	-0.0469388	0.350512	0.624231	-0.00904007	0.864627	0.970474	-0.112321	0.0809085	0.142025	-0.165452	0.015825	0.0622271	0.00326604	0.40402	0.716826	-0.0040835	0.110557	0.383893	0.0013893	0.419504	0.730839	Living
ENSG00000233718	-0.00164076	0.714817	0.897265	NA	NA	NA	-0.098453	0.124243	0.375271	0.0489662	0.436241	0.813916	NA	NA	NA	NA	NA	NA	NA	NA	NA	NA	NA	NA	NA	NA	NA	NA
ENSG00000233723	-0.00110428	0.529918	0.800462	-0.0721865	0.0604036	0.210984	0.0436753	0.130818	0.385209	-0.000718047	0.977603	0.994389	-0.152576	0.00439939	0.0124387	-0.00925709	0.878127	0.930878	0.00278939	0.41374	0.723781	0.00320087	0.183977	0.486635	-0.00231008	0.141269	0.465782	Not DE
ENSG00000233725	-0.00392262	0.179988	0.514121	NA	NA	NA	-0.028311	0.653281	0.834365	0.0185414	0.676364	0.91741	-0.0708121	0.453065	0.562658	0.0499553	0.599427	0.750498	-0.00166485	0.767789	0.912799	-0.00317244	0.354123	0.655666	-0.00206593	0.451975	0.754067	Not DE
ENSG00000233728	-0.000903101	0.625661	0.853556	NA	NA	NA	-0.0233454	0.396383	0.663532	NA	NA	NA	NA	NA	NA	NA	NA	NA	NA	NA	NA	NA	NA	NA	NA	NA	NA	NA
ENSG00000233729	0.00279133	0.504069	0.78594	NA	NA	NA	-0.218524	0.00777963	0.0788064	-0.0395323	0.612254	0.895339	NA	NA	NA	NA	NA	NA	NA	NA	NA	NA	NA	NA	NA	NA	NA	NA
ENSG00000233735	0.00242321	0.219961	0.55964	NA	NA	NA	0.035338	0.103018	0.340135	0.00714722	0.882792	0.973797	NA	NA	NA	NA	NA	NA	NA	NA	NA	NA	NA	NA	NA	NA	NA	NA
ENSG00000233739	-0.00324482	0.273009	0.614443	NA	NA	NA	-0.0471613	0.105326	0.343777	NA	NA	NA	NA	NA	NA	NA	NA	NA	NA	NA	NA	NA	NA	NA	NA	NA	NA	NA
ENSG00000233745	NA	NA	NA	NA	NA	NA	-0.00814725	0.84878	0.936613	NA	NA	NA	NA	NA	NA	NA	NA	NA	NA	NA	NA	NA	NA	NA	NA	NA	NA	NA
ENSG00000233750	-0.000355367	0.932029	0.97889	-0.150509	0.142306	0.350517	0.121327	0.111106	0.353573	NA	NA	NA	NA	NA	NA	NA	NA	NA	NA	NA	NA	NA	NA	NA	NA	NA	NA	NA
ENSG00000233756	0.000221822	0.936682	0.980162	NA	NA	NA	-0.0496899	0.250683	0.532711	-0.0455853	0.212425	0.676578	0.213684	0.00096809	0.00341897	0.038646	0.59035	0.743739	0.00493449	0.245186	0.579738	-0.00174083	0.550441	0.798069	-0.00259908	0.182806	0.520738	Not DE
ENSG00000233757	-0.00182873	0.197667	0.535869	0.0577158	0.293644	0.530396	0.00852864	0.67214	0.845548	0.0301219	0.192416	0.654118	0.0432401	0.247324	0.350302	0.153073	0.000132581	0.00195528	0.000853192	0.70962	0.887105	0.000278357	0.850688	0.945622	-0.000546007	0.622156	0.84859	Postmortem
ENSG00000233762	-0.000448021	0.851133	0.951422	-0.00107513	0.976373	0.989281	-0.0872868	0.166805	0.435383	-0.0692982	0.428587	0.810181	NA	NA	NA	NA	NA	NA	NA	NA	NA	NA	NA	NA	NA	NA	NA	NA
ENSG00000233766	0.00179424	0.47301	0.767658	NA	NA	NA	-0.156058	0.000860157	0.0204076	-0.0120021	0.746919	0.940352	NA	NA	NA	NA	NA	NA	NA	NA	NA	NA	NA	NA	NA	NA	NA	NA
ENSG00000233771	0.000713285	0.85172	0.951511	NA	NA	NA	NA	NA	NA	NA	NA	NA	NA	NA	NA	NA	NA	NA	NA	NA	NA	NA	NA	NA	NA	NA	NA	NA
ENSG00000233773	NA	NA	NA	NA	NA	NA	-0.0372109	0.761607	0.893727	NA	NA	NA	NA	NA	NA	NA	NA	NA	NA	NA	NA	NA	NA	NA	NA	NA	NA	NA
ENSG00000233783	0.00385588	0.0803975	0.356763	-0.0139583	0.80731	0.903946	-0.0360485	0.357714	0.63108	0.00562966	0.857405	0.968732	NA	NA	NA	NA	NA	NA	NA	NA	NA	NA	NA	NA	NA	NA	NA	NA
ENSG00000233786	0.00373604	0.314073	0.650653	NA	NA	NA	NA	NA	NA	NA	NA	NA	NA	NA	NA	NA	NA	NA	NA	NA	NA	NA	NA	NA	NA	NA	NA	NA
ENSG00000233796	-0.0022188	0.320015	0.65637	NA	NA	NA	-0.0486069	0.133892	0.390485	NA	NA	NA	NA	NA	NA	NA	NA	NA	NA	NA	NA	NA	NA	NA	NA	NA	NA	NA
ENSG00000233799	0.00374028	0.0866184	0.369048	NA	NA	NA	-0.00158237	0.94614	0.979452	NA	NA	NA	NA	NA	NA	NA	NA	NA	NA	NA	NA	NA	NA	NA	NA	NA	NA	NA
ENSG00000233806	0.00706862	0.0858833	0.367823	NA	NA	NA	-0.0226871	0.679941	0.849331	0.0394751	0.497095	0.84557	-0.328357	0.0010417	0.0036462	-0.180289	0.102183	0.234262	-0.00756656	0.243544	0.577685	0.0030742	0.492974	0.761113	0.00254672	0.420745	0.731374	Postmortem
ENSG00000233820	0.00121835	0.707955	0.893603	-0.0995918	0.0418712	0.169582	0.0856187	0.143735	0.405251	-0.0344729	0.494805	0.84508	-0.0740349	0.380145	0.490393	0.241357	0.0136215	0.0558783	0.0081497	0.144198	0.466025	0.00721196	0.0731844	0.312685	-0.000970546	0.683331	0.878204	Not DE
ENSG00000233821	0.000674814	0.771691	0.922594	0.032612	0.379713	0.61269	-0.0623095	0.138479	0.397429	-0.0657943	0.0373945	0.394217	NA	NA	NA	NA	NA	NA	NA	NA	NA	NA	NA	NA	NA	NA	NA	NA
ENSG00000233822	-0.00991387	0.00731094	0.115169	NA	NA	NA	0.104887	0.00366664	0.0503558	0.0329853	0.555667	0.873201	-0.423077	3.57217e-11	1.73282e-09	-0.159629	0.0191365	0.0709609	-0.0070624	0.0733022	0.347547	-2.55018e-05	0.992151	0.997647	0.00389711	0.0502388	0.28969	Living
ENSG00000233825	-0.000103059	0.96863	0.989411	NA	NA	NA	-0.0359233	0.202954	0.479492	NA	NA	NA	NA	NA	NA	NA	NA	NA	NA	NA	NA	NA	NA	NA	NA	NA	NA	NA
ENSG00000233830	-0.00314394	0.278185	0.619088	NA	NA	NA	-0.0318844	0.481491	0.72874	-0.0109202	0.858562	0.969079	0.00221904	0.978737	0.985209	-0.00511733	0.954813	0.97514	-0.00264332	0.609969	0.838149	-0.00135073	0.694057	0.877391	0.00070278	0.766481	0.916633	Not DE
ENSG00000233836	0.0013402	0.589971	0.834677	NA	NA	NA	0.158872	0.000530711	0.0148127	0.0925683	0.0135898	0.290017	-0.00510087	0.931118	0.953191	0.118795	0.0649016	0.170648	-0.0051529	0.164123	0.492277	-0.00112378	0.645313	0.853825	0.00251513	0.169008	0.503398	Not DE
ENSG00000233837	-0.00287691	0.263405	0.605825	NA	NA	NA	NA	NA	NA	NA	NA	NA	NA	NA	NA	NA	NA	NA	NA	NA	NA	NA	NA	NA	NA	NA	NA	NA
ENSG00000233838	0.00229507	0.492934	0.779738	NA	NA	NA	-0.0367443	0.570015	0.786677	NA	NA	NA	NA	NA	NA	NA	NA	NA	NA	NA	NA	NA	NA	NA	NA	NA	NA	NA
ENSG00000233840	0.00357726	0.191636	0.528391	NA	NA	NA	-0.0468933	0.346927	0.621616	0.0499492	0.164498	0.631187	NA	NA	NA	NA	NA	NA	NA	NA	NA	NA	NA	NA	NA	NA	NA	NA
ENSG00000233844	0.00285847	0.407921	0.720397	NA	NA	NA	0.0304162	0.514493	0.750275	0.00482657	0.886419	0.974586	-0.0512858	0.518939	0.623389	0.0273956	0.775252	0.870308	0.00415705	0.421331	0.728931	-0.00118454	0.765744	0.911771	0.00288693	0.189869	0.528617	Living
ENSG00000233846	-0.00164007	0.597635	0.838363	NA	NA	NA	NA	NA	NA	NA	NA	NA	NA	NA	NA	NA	NA	NA	NA	NA	NA	NA	NA	NA	NA	NA	NA	NA
ENSG00000233847	-0.0026881	0.360455	0.689994	NA	NA	NA	0.0558008	0.0425791	0.209208	NA	NA	NA	NA	NA	NA	NA	NA	NA	NA	NA	NA	NA	NA	NA	NA	NA	NA	NA
ENSG00000233849	-0.00760784	0.0323443	0.23253	NA	NA	NA	0.0203169	0.52586	0.757108	NA	NA	NA	NA	NA	NA	NA	NA	NA	NA	NA	NA	NA	NA	NA	NA	NA	NA	NA
ENSG00000233850	0.00194951	0.751545	0.913258	0.126562	0.0400225	0.164815	0.000252217	0.998324	0.999257	-0.0714424	0.339298	0.759056	NA	NA	NA	NA	NA	NA	NA	NA	NA	NA	NA	NA	NA	NA	NA	NA
ENSG00000233854	NA	NA	NA	NA	NA	NA	NA	NA	NA	0.0125174	0.866925	0.971394	NA	NA	NA	NA	NA	NA	NA	NA	NA	NA	NA	NA	NA	NA	NA	NA
ENSG00000233860	NA	NA	NA	NA	NA	NA	NA	NA	NA	-0.0170573	0.770041	0.946592	NA	NA	NA	NA	NA	NA	NA	NA	NA	NA	NA	NA	NA	NA	NA	NA
ENSG00000233862	0.00201316	0.563253	0.819071	NA	NA	NA	NA	NA	NA	-0.0272523	0.574138	0.881753	-0.198768	0.00374336	0.010863	-0.202134	0.005328	0.0282044	-0.00933579	0.0293799	0.234246	0.0010908	0.69075	0.875765	0.00150289	0.415949	0.728373	Living
ENSG00000233863	0.00674057	0.0335372	0.236519	NA	NA	NA	0.0503099	0.188992	0.461784	NA	NA	NA	NA	NA	NA	NA	NA	NA	NA	NA	NA	NA	NA	NA	NA	NA	NA	NA
ENSG00000233864	-0.000217949	0.978312	0.993049	-0.166267	0.0168293	0.0970665	-0.0994388	0.261812	0.544422	-0.00118985	0.991629	0.997725	NA	NA	NA	NA	NA	NA	NA	NA	NA	NA	NA	NA	NA	NA	NA	NA
ENSG00000233870	-0.00140212	0.703096	0.891075	NA	NA	NA	NA	NA	NA	NA	NA	NA	NA	NA	NA	NA	NA	NA	NA	NA	NA	NA	NA	NA	NA	NA	NA	NA
ENSG00000233871	NA	NA	NA	-0.130748	0.0053286	0.0494171	-0.0548758	0.22559	0.505391	-0.0873877	0.126324	0.580832	-0.372795	3.88799e-06	3.06771e-05	-0.120978	0.183691	0.352069	-0.00206196	0.699738	0.881336	-0.00178459	0.630562	0.844876	0.00327399	0.171485	0.506564	Not DE
ENSG00000233875	-0.00295654	0.302722	0.640457	NA	NA	NA	-0.0521601	0.207012	0.483738	NA	NA	NA	NA	NA	NA	NA	NA	NA	NA	NA	NA	NA	NA	NA	NA	NA	NA	NA
ENSG00000233877	NA	NA	NA	NA	NA	NA	NA	NA	NA	0.0716136	0.263909	0.715876	NA	NA	NA	NA	NA	NA	NA	NA	NA	NA	NA	NA	NA	NA	NA	NA
ENSG00000233878	NA	NA	NA	NA	NA	NA	NA	NA	NA	-0.0338011	0.727498	0.933783	NA	NA	NA	NA	NA	NA	NA	NA	NA	NA	NA	NA	NA	NA	NA	NA
ENSG00000233882	NA	NA	NA	NA	NA	NA	NA	NA	NA	-0.199742	0.0386512	0.398795	NA	NA	NA	NA	NA	NA	NA	NA	NA	NA	NA	NA	NA	NA	NA	NA
ENSG00000233885	0.00136085	0.441769	0.745387	0.0975272	0.103763	0.290853	-0.0189223	0.487391	0.732488	0.011551	0.787133	0.949677	0.237438	0.157541	0.245226	0.147586	0.378899	0.567456	0.0108025	0.284604	0.619957	0.013815	0.0224334	0.176105	0.00695401	0.16275	0.494675	Not DE
ENSG00000233891	NA	NA	NA	NA	NA	NA	NA	NA	NA	0.0149523	0.852741	0.96691	NA	NA	NA	NA	NA	NA	NA	NA	NA	NA	NA	NA	NA	NA	NA	NA
ENSG00000233892	NA	NA	NA	NA	NA	NA	NA	NA	NA	0.0242133	0.750469	0.941252	NA	NA	NA	NA	NA	NA	NA	NA	NA	NA	NA	NA	NA	NA	NA	NA
ENSG00000233893	0.0026033	0.448269	0.750789	NA	NA	NA	0.0459689	0.478117	0.725774	NA	NA	NA	NA	NA	NA	NA	NA	NA	NA	NA	NA	NA	NA	NA	NA	NA	NA	NA
ENSG00000233894	NA	NA	NA	0.0235246	0.707249	0.847643	NA	NA	NA	-0.0258267	0.696276	0.924464	NA	NA	NA	NA	NA	NA	NA	NA	NA	NA	NA	NA	NA	NA	NA	NA
ENSG00000233895	3.04439e-05	0.992768	0.997219	NA	NA	NA	-0.044371	0.364907	0.637587	0.00266609	0.958237	0.990429	NA	NA	NA	NA	NA	NA	NA	NA	NA	NA	NA	NA	NA	NA	NA	NA
ENSG00000233899	-0.000923647	0.697785	0.888261	NA	NA	NA	0.00974037	0.830549	0.928938	-0.00502776	0.898081	0.97737	NA	NA	NA	NA	NA	NA	NA	NA	NA	NA	NA	NA	NA	NA	NA	NA
ENSG00000233900	NA	NA	NA	NA	NA	NA	NA	NA	NA	-0.00256531	0.970392	0.992499	NA	NA	NA	NA	NA	NA	NA	NA	NA	NA	NA	NA	NA	NA	NA	NA
ENSG00000233901	-0.000366139	0.909666	0.971308	-0.0907511	0.0453162	0.178532	0.117183	0.00721111	0.0753928	0.0320973	0.519408	0.856963	0.0768209	0.319213	0.428476	-0.0902913	0.293276	0.479811	0.0103557	0.0341815	0.251365	-0.00399854	0.226927	0.535694	0.00810203	0.000957751	0.0415249	Not DE
ENSG00000233903	-0.00127333	0.744146	0.91033	NA	NA	NA	NA	NA	NA	0.0697957	0.279651	0.725828	NA	NA	NA	NA	NA	NA	NA	NA	NA	NA	NA	NA	NA	NA	NA	NA
ENSG00000233906	-0.0100861	0.00747985	0.116096	NA	NA	NA	0.123939	0.0145437	0.114126	-0.0128541	0.797525	0.952421	-0.0413394	0.635001	0.724401	0.219138	0.0356022	0.111927	0.00548255	0.335722	0.667647	-0.000667475	0.874151	0.953815	-0.00240479	0.322638	0.659561	Living
ENSG00000233912	-0.00112465	0.787786	0.928839	NA	NA	NA	NA	NA	NA	0.0494339	0.41306	0.802118	NA	NA	NA	NA	NA	NA	NA	NA	NA	NA	NA	NA	NA	NA	NA	NA
ENSG00000233913	-0.00158999	0.554737	0.813852	0.0761662	0.517436	0.724196	NA	NA	NA	-0.0130308	0.867424	0.971542	0.698179	0.0289475	0.0607037	-0.542085	0.0969486	0.225839	0.0165286	0.412877	0.723162	0.0101539	0.406427	0.700486	-0.015259	0.147875	0.473895	Not DE
ENSG00000233927	-0.00235142	0.361251	0.690282	-0.0332491	0.17634	0.396607	-0.0139693	0.59624	0.801794	-0.0298235	0.490506	0.843496	0.127438	0.222503	0.322407	0.1195	0.270733	0.454785	7.83901e-05	0.990298	0.996747	0.000914909	0.818587	0.934933	0.00355486	0.277503	0.619495	Living
ENSG00000233928	-0.0014575	0.65351	0.867428	NA	NA	NA	0.064047	0.127968	0.381024	-0.0935652	0.0446143	0.420707	-0.189387	0.0229017	0.0499266	0.133239	0.192473	0.363332	0.000729417	0.897203	0.96366	0.00763468	0.0813865	0.329278	0.000613657	0.810927	0.933196	Not DE
ENSG00000233929	NA	NA	NA	0.177517	0.0136783	0.0860294	NA	NA	NA	NA	NA	NA	NA	NA	NA	NA	NA	NA	NA	NA	NA	NA	NA	NA	NA	NA	NA	NA
ENSG00000233930	-0.00452225	0.112069	0.416781	-0.0933264	0.144005	0.35287	-0.0725361	0.143697	0.405248	-0.0244091	0.632717	0.903791	-0.0509747	0.545004	0.646836	0.0186336	0.849107	0.913861	0.0083971	0.128877	0.443118	0.00489632	0.223299	0.531471	-0.00158883	0.493355	0.779914	Living
ENSG00000233932	0.0011656	0.690418	0.885731	0.0449485	0.363071	0.598436	0.0836493	0.0709343	0.277851	-0.0344664	0.498074	0.846342	0.111997	0.0832644	0.145417	0.240874	0.00212003	0.0143513	0.00383786	0.370027	0.691796	-0.00150599	0.639505	0.850523	0.00281401	0.182214	0.52001	Postmortem
ENSG00000233936	NA	NA	NA	NA	NA	NA	-0.124123	0.28804	0.569027	-0.108353	0.140785	0.603181	NA	NA	NA	NA	NA	NA	NA	NA	NA	NA	NA	NA	NA	NA	NA	NA
ENSG00000233937	0.000567509	0.75749	0.915838	0.066347	0.111372	0.304156	0.0414877	0.0989989	0.332333	-0.0793644	0.115424	0.564303	-0.0382721	0.459976	0.569378	-0.0943201	0.0784187	0.19546	-0.000862637	0.785556	0.919919	-0.000654649	0.743706	0.902669	-0.000948288	0.518454	0.794556	Postmortem
ENSG00000233953	-0.00210721	0.638431	0.860877	NA	NA	NA	NA	NA	NA	-0.111576	0.106874	0.552603	NA	NA	NA	NA	NA	NA	NA	NA	NA	NA	NA	NA	NA	NA	NA	NA
ENSG00000233954	-0.00618659	0.0427541	0.266035	-0.00730703	0.853091	0.928673	0.00816231	0.891074	0.955275	-0.0707191	0.317321	0.747766	0.0558764	0.387483	0.498022	-0.1329	0.0574496	0.157073	0.000309057	0.939238	0.978944	-0.00417783	0.115616	0.392493	-0.00184161	0.368169	0.695621	Living
ENSG00000233961	-0.00337144	0.112661	0.417741	NA	NA	NA	-0.0225938	0.507259	0.745648	0.0825497	0.070193	0.492106	NA	NA	NA	NA	NA	NA	NA	NA	NA	NA	NA	NA	NA	NA	NA	NA
ENSG00000233966	-0.00313101	0.278828	0.619688	NA	NA	NA	-0.0152305	0.728413	0.875648	NA	NA	NA	NA	NA	NA	NA	NA	NA	NA	NA	NA	NA	NA	NA	NA	NA	NA	NA
ENSG00000233967	0.000589472	0.867369	0.956328	-0.0490246	0.45451	0.67719	-0.0178937	0.708497	0.865381	0.0707911	0.127056	0.582156	0.0787168	0.240893	0.343286	0.0805724	0.243845	0.425176	-0.00870277	0.0309605	0.240514	-0.00421097	0.0958136	0.356472	-0.000377333	0.847945	0.948436	Postmortem
ENSG00000233974	-0.000129087	0.983056	0.994078	0.0934837	0.374665	0.608632	0.0842495	0.473739	0.722738	0.0222989	0.824395	0.960152	NA	NA	NA	NA	NA	NA	NA	NA	NA	NA	NA	NA	NA	NA	NA	NA
ENSG00000233980	0.00195808	0.696856	0.887943	NA	NA	NA	NA	NA	NA	NA	NA	NA	NA	NA	NA	NA	NA	NA	NA	NA	NA	NA	NA	NA	NA	NA	NA	NA
ENSG00000233984	-0.00165679	0.57842	0.827775	NA	NA	NA	0.0226175	0.635189	0.824175	0.0406457	0.378519	0.783582	0.138773	0.193952	0.28945	0.170881	0.0953959	0.223371	0.00663988	0.282678	0.618184	-0.00075083	0.824186	0.936819	-0.000202509	0.939904	0.980747	Living
ENSG00000233991	-0.00309163	0.362555	0.691163	NA	NA	NA	0.135916	0.00665875	0.0717429	-0.04371	0.409276	0.800224	NA	NA	NA	NA	NA	NA	NA	NA	NA	NA	NA	NA	NA	NA	NA	NA
ENSG00000233993	0.00147987	0.615726	0.847748	NA	NA	NA	-0.00728205	0.895452	0.957456	0.0084339	0.872025	0.97205	NA	NA	NA	NA	NA	NA	NA	NA	NA	NA	NA	NA	NA	NA	NA	NA
ENSG00000233994	0.00278263	0.111321	0.415928	NA	NA	NA	0.0551776	0.19536	0.469902	-0.00481946	0.88949	0.975097	NA	NA	NA	NA	NA	NA	NA	NA	NA	NA	NA	NA	NA	NA	NA	NA
ENSG00000233998	0.00318489	0.441338	0.745096	NA	NA	NA	NA	NA	NA	-0.00578031	0.935763	0.985169	NA	NA	NA	NA	NA	NA	NA	NA	NA	NA	NA	NA	NA	NA	NA	NA
ENSG00000234003	NA	NA	NA	-0.0532316	0.442967	0.667244	NA	NA	NA	NA	NA	NA	NA	NA	NA	NA	NA	NA	NA	NA	NA	NA	NA	NA	NA	NA	NA	NA
ENSG00000234009	NA	NA	NA	NA	NA	NA	NA	NA	NA	-0.0317787	0.681605	0.919863	0.367346	0.000307854	0.0012853	0.20077	0.0599068	0.16199	0.0054073	0.397169	0.712279	0.00680839	0.104867	0.374079	-0.00222636	0.4746	0.768169	Postmortem
ENSG00000234019	-0.00113436	0.73342	0.906302	NA	NA	NA	0.0837318	0.0302156	0.1727	NA	NA	NA	NA	NA	NA	NA	NA	NA	NA	NA	NA	NA	NA	NA	NA	NA	NA	NA
ENSG00000234021	0.0016031	0.639551	0.861335	NA	NA	NA	0.014397	0.777769	0.902584	-0.0983168	0.0365796	0.391971	NA	NA	NA	NA	NA	NA	NA	NA	NA	NA	NA	NA	NA	NA	NA	NA
ENSG00000234025	NA	NA	NA	NA	NA	NA	NA	NA	NA	0.104905	0.257477	0.71123	NA	NA	NA	NA	NA	NA	NA	NA	NA	NA	NA	NA	NA	NA	NA	NA
ENSG00000234026	-0.00513201	0.277108	0.618131	NA	NA	NA	0.100508	0.241729	0.521861	NA	NA	NA	-0.200246	0.112038	0.186185	-0.203049	0.150165	0.306985	-0.00362704	0.657194	0.860209	-0.00372152	0.50954	0.772522	0.00257774	0.490262	0.778024	Living
ENSG00000234028	NA	NA	NA	-0.203451	0.0128128	0.0830093	NA	NA	NA	0.0186611	0.805341	0.954837	-0.390696	0.000147621	0.000686685	-0.395924	0.000213574	0.0027309	-0.00879576	0.160032	0.485663	0.000720953	0.855073	0.946848	0.00813159	0.00601501	0.105458	Not DE
ENSG00000234031	0.00311043	0.446077	0.74863	NA	NA	NA	NA	NA	NA	0.0626491	0.296113	0.737033	0.0282587	0.725732	0.800554	0.0219784	0.801598	0.886453	0.00272497	0.592105	0.830675	0.00587199	0.0849063	0.335945	0.00662306	0.00456286	0.0910677	Postmortem
ENSG00000234036	0.0025584	0.402791	0.718001	NA	NA	NA	0.0542603	0.245813	0.526896	-0.00426975	0.926172	0.983286	NA	NA	NA	NA	NA	NA	NA	NA	NA	NA	NA	NA	NA	NA	NA	NA
ENSG00000234040	0.00147049	0.643172	0.863338	NA	NA	NA	2.86699e-05	0.999574	0.99982	0.0892525	0.0892229	0.526716	NA	NA	NA	NA	NA	NA	NA	NA	NA	NA	NA	NA	NA	NA	NA	NA
ENSG00000234042	-0.00466574	0.30518	0.642531	NA	NA	NA	NA	NA	NA	NA	NA	NA	NA	NA	NA	NA	NA	NA	NA	NA	NA	NA	NA	NA	NA	NA	NA	NA
ENSG00000234043	0.00107446	0.771076	0.922258	NA	NA	NA	-0.0429604	0.393302	0.66059	-0.0520056	0.336417	0.758614	-0.29542	0.00189347	0.00607089	0.0791109	0.4498	0.630191	-0.00948556	0.119746	0.429991	0.00289482	0.48827	0.757915	0.00030166	0.905176	0.9676	Living
ENSG00000234050	-0.00155037	0.673461	0.87844	NA	NA	NA	0.0506481	0.289321	0.570117	NA	NA	NA	NA	NA	NA	NA	NA	NA	NA	NA	NA	NA	NA	NA	NA	NA	NA	NA
ENSG00000234055	-0.000275282	0.944385	0.982695	NA	NA	NA	0.0406813	0.171349	0.441266	NA	NA	NA	NA	NA	NA	NA	NA	NA	NA	NA	NA	NA	NA	NA	NA	NA	NA	NA
ENSG00000234056	0.0188953	0.0173131	0.174359	0.316457	0.00195233	0.026707	NA	NA	NA	-0.0271994	0.789396	0.950278	0.445315	0.0122519	0.029582	0.571229	0.00141414	0.0106454	0.0140993	0.195469	0.52944	0.0138822	0.0355366	0.219918	0.0119798	0.0345526	0.242891	Not DE
ENSG00000234060	0.00219132	0.627188	0.854234	NA	NA	NA	NA	NA	NA	-0.0178369	0.801633	0.953891	NA	NA	NA	NA	NA	NA	NA	NA	NA	NA	NA	NA	NA	NA	NA	NA
ENSG00000234062	0.0051144	0.121248	0.430936	0.0512432	0.287312	0.52431	0.0816099	0.0806813	0.297112	-0.0259237	0.621464	0.899442	0.421502	4.20012e-07	4.6576e-06	0.304785	0.000455936	0.0047083	-0.00332083	0.495487	0.777703	-0.00229258	0.464048	0.740855	-0.0047752	0.0651612	0.327762	Postmortem
ENSG00000234072	-0.000755002	0.69846	0.888485	0.0389362	0.185134	0.407596	-0.0330817	0.119058	0.367092	-0.0207203	0.694277	0.924026	0.181635	0.00170724	0.00555265	0.135999	0.0227963	0.0804697	0.00415429	0.23743	0.570602	-0.00141566	0.52315	0.781274	-0.00170205	0.312811	0.650674	Postmortem
ENSG00000234073	NA	NA	NA	NA	NA	NA	NA	NA	NA	0.0255758	0.771419	0.947002	-0.0915406	0.322688	0.431801	-0.0539177	0.623326	0.767588	-0.0069249	0.252367	0.587535	7.91526e-05	0.985812	0.995437	0.00181196	0.495425	0.780721	Living
ENSG00000234084	0.00183589	0.632841	0.857783	0.0151936	0.854777	0.929455	-0.0198121	0.701766	0.862024	0.00415958	0.922896	0.982927	NA	NA	NA	NA	NA	NA	NA	NA	NA	NA	NA	NA	NA	NA	NA	NA
ENSG00000234086	NA	NA	NA	NA	NA	NA	NA	NA	NA	0.102473	0.185035	0.648889	NA	NA	NA	NA	NA	NA	NA	NA	NA	NA	NA	NA	NA	NA	NA	NA
ENSG00000234091	-0.00127374	0.737854	0.907625	NA	NA	NA	-0.0823105	0.0964808	0.327402	-0.031573	0.525604	0.859843	NA	NA	NA	NA	NA	NA	NA	NA	NA	NA	NA	NA	NA	NA	NA	NA
ENSG00000234111	NA	NA	NA	-0.190431	0.014722	0.0896041	0.0601204	0.579898	0.792624	-0.105946	0.129787	0.586811	-0.626002	5.29364e-06	3.98635e-05	-0.0666769	0.682544	0.809408	-0.0100178	0.256395	0.592401	-0.0116639	0.0717091	0.31011	0.00160455	0.671989	0.87271	Living
ENSG00000234118	0.00121336	0.75052	0.912907	NA	NA	NA	NA	NA	NA	0.036798	0.51695	0.856289	NA	NA	NA	NA	NA	NA	NA	NA	NA	NA	NA	NA	NA	NA	NA	NA
ENSG00000234127	0.0027526	0.129914	0.445007	0.032785	0.0774544	0.245079	0.017848	0.573675	0.788728	-0.0227415	0.383195	0.785483	0.1487	0.00325695	0.00966055	0.166048	0.00159741	0.0116463	0.00345644	0.277566	0.613829	0.00341947	0.0870321	0.340927	-2.01293e-05	0.990257	0.997802	Postmortem
ENSG00000234129	NA	NA	NA	NA	NA	NA	NA	NA	NA	NA	NA	NA	0.0780047	0.396729	0.507391	-0.0861201	0.345414	0.534354	0.000706175	0.893196	0.962486	-0.00325298	0.303574	0.610451	-0.000596203	0.796111	0.927513	Living
ENSG00000234133	-0.00611921	0.00116203	0.0467411	NA	NA	NA	0.0197021	0.568111	0.785883	0.0603772	0.292942	0.734532	NA	NA	NA	NA	NA	NA	NA	NA	NA	NA	NA	NA	NA	NA	NA	NA
ENSG00000234136	-6.80834e-05	0.972591	0.990587	NA	NA	NA	0.0228021	0.312935	0.590709	0.108704	0.0935697	0.530807	NA	NA	NA	NA	NA	NA	NA	NA	NA	NA	NA	NA	NA	NA	NA	NA
ENSG00000234144	-0.000198601	0.956045	0.986107	NA	NA	NA	-0.0692061	0.332988	0.609279	-0.0409244	0.467999	0.829892	NA	NA	NA	NA	NA	NA	NA	NA	NA	NA	NA	NA	NA	NA	NA	NA
ENSG00000234149	0.0034803	0.27486	0.616154	NA	NA	NA	-0.0224002	0.437593	0.693702	NA	NA	NA	NA	NA	NA	NA	NA	NA	NA	NA	NA	NA	NA	NA	NA	NA	NA	NA
ENSG00000234156	NA	NA	NA	NA	NA	NA	NA	NA	NA	NA	NA	NA	-1.13982	7.26519e-07	7.43179e-06	-0.321917	0.208884	0.384058	-0.0260659	0.0628182	0.325059	-0.00108587	0.915311	0.970354	-0.00232481	0.721725	0.897368	Living
ENSG00000234160	-0.00165508	0.645572	0.864453	0.0168196	0.618818	0.793473	0.000119482	0.99787	0.999152	0.0649135	0.250881	0.705294	0.397974	7.32859e-08	1.07787e-06	0.111196	0.143639	0.297809	0.00674596	0.124814	0.437303	0.00162717	0.559727	0.80399	-0.00498501	0.0292604	0.224017	Postmortem
ENSG00000234161	-0.00523396	0.240989	0.581711	NA	NA	NA	NA	NA	NA	0.101129	0.105433	0.549513	-0.0912908	0.233939	0.335339	0.0739794	0.362403	0.551223	-0.000186643	0.968709	0.98837	-0.000137061	0.963975	0.986963	0.00232096	0.28309	0.623094	Living
ENSG00000234165	0.00730371	0.0959446	0.387318	NA	NA	NA	-0.0356723	0.616842	0.812905	0.0873574	0.195578	0.658145	NA	NA	NA	NA	NA	NA	NA	NA	NA	NA	NA	NA	NA	NA	NA	NA
ENSG00000234171	-0.0066707	0.0657204	0.324298	0.104688	0.0686466	0.227606	-0.0502785	0.45783	0.709532	-0.060978	0.256468	0.710323	-0.101182	0.237216	0.338985	-0.014415	0.870254	0.925912	-0.00554786	0.283407	0.618953	-0.00473607	0.135849	0.424827	-0.00294644	0.253011	0.596934	Living
ENSG00000234173	0.00336628	0.477821	0.769795	NA	NA	NA	NA	NA	NA	0.0637465	0.363209	0.772298	NA	NA	NA	NA	NA	NA	NA	NA	NA	NA	NA	NA	NA	NA	NA	NA
ENSG00000234175	NA	NA	NA	0.133651	0.00762715	0.0606248	-0.0605796	0.157778	0.424598	NA	NA	NA	NA	NA	NA	NA	NA	NA	NA	NA	NA	NA	NA	NA	NA	NA	NA	NA
ENSG00000234176	-0.0012759	0.72853	0.903588	NA	NA	NA	NA	NA	NA	-0.0143671	0.785845	0.949219	0.348905	0.00108791	0.00378224	0.0799289	0.487788	0.662812	0.00061434	0.929104	0.975643	-0.00749372	0.113666	0.388679	-0.00642516	0.0545788	0.301304	Not DE
ENSG00000234177	-0.00220885	0.282957	0.623293	0.0021391	0.965875	0.984642	0.0311989	0.477512	0.725355	-0.00823531	0.787238	0.949697	-0.190791	0.00337424	0.00995386	-0.226881	0.00124275	0.00969249	-0.00526752	0.194118	0.528202	-0.0085725	0.00146148	0.0447229	0.00321796	0.111319	0.419652	Living
ENSG00000234185	NA	NA	NA	0.0611625	0.28652	0.523258	NA	NA	NA	0.0398684	0.531904	0.862996	NA	NA	NA	NA	NA	NA	NA	NA	NA	NA	NA	NA	NA	NA	NA	NA
ENSG00000234187	0.002897	0.411825	0.722452	0.1221	0.0533071	0.195862	-0.00803145	0.88546	0.952596	0.0367448	0.434315	0.812137	0.0318783	0.636863	0.726103	0.141031	0.0692165	0.178913	0.00341432	0.434541	0.73825	-0.00545738	0.0780663	0.322691	-0.00208244	0.278362	0.619495	Living
ENSG00000234188	0.00669814	0.0390846	0.254942	NA	NA	NA	-0.179773	0.0226528	0.147312	NA	NA	NA	NA	NA	NA	NA	NA	NA	NA	NA	NA	NA	NA	NA	NA	NA	NA	NA
ENSG00000234193	0.000663037	0.841121	0.949249	NA	NA	NA	0.0557202	0.322973	0.600609	0.00436166	0.938603	0.985501	NA	NA	NA	NA	NA	NA	NA	NA	NA	NA	NA	NA	NA	NA	NA	NA
ENSG00000234197	-0.0105197	0.0503526	0.288151	NA	NA	NA	-0.435616	2.84238e-09	4.91251e-06	-0.0379527	0.667832	0.914133	NA	NA	NA	NA	NA	NA	NA	NA	NA	NA	NA	NA	NA	NA	NA	NA
ENSG00000234198	0.00128407	0.671569	0.877948	NA	NA	NA	-0.0618619	0.247991	0.529594	-0.0271628	0.568611	0.879835	NA	NA	NA	NA	NA	NA	NA	NA	NA	NA	NA	NA	NA	NA	NA	NA
ENSG00000234203	0.00238173	0.453923	0.755434	NA	NA	NA	-0.0163495	0.583432	0.795046	NA	NA	NA	NA	NA	NA	NA	NA	NA	NA	NA	NA	NA	NA	NA	NA	NA	NA	NA
ENSG00000234206	-0.00117348	0.633187	0.858019	0.0232249	0.729801	0.861764	-0.0805086	0.033033	0.181153	0.00586034	0.857876	0.968819	NA	NA	NA	NA	NA	NA	NA	NA	NA	NA	NA	NA	NA	NA	NA	NA
ENSG00000234219	-0.0046228	0.211347	0.550171	0.167297	0.0430166	0.172866	NA	NA	NA	-0.10577	0.0556798	0.452292	NA	NA	NA	NA	NA	NA	NA	NA	NA	NA	NA	NA	NA	NA	NA	NA
ENSG00000234221	-0.000333843	0.921009	0.975542	NA	NA	NA	NA	NA	NA	0.00254488	0.960509	0.990788	NA	NA	NA	NA	NA	NA	NA	NA	NA	NA	NA	NA	NA	NA	NA	NA
ENSG00000234222	6.37549e-05	0.965432	0.988653	-0.0537936	0.191791	0.415606	-0.0148093	0.411307	0.674888	-0.0397122	0.39035	0.789315	-0.06668	0.537669	0.640167	0.0302967	0.78375	0.875176	-0.0125522	0.0395998	0.26724	0.00209988	0.575624	0.813961	0.00123121	0.643192	0.857726	Living
ENSG00000234224	0.00395824	0.128527	0.442895	0.029486	0.545293	0.744575	-0.0732125	0.13526	0.392944	-0.087433	0.0312921	0.37453	-0.00296921	0.965738	0.977157	0.0105685	0.881688	0.932961	0.00354771	0.381604	0.701073	-0.00390946	0.115875	0.392939	-0.00230784	0.234333	0.576319	Living
ENSG00000234225	-0.00114694	0.708485	0.893603	NA	NA	NA	0.0919056	0.0921851	0.319829	0.0631634	0.323692	0.751715	NA	NA	NA	NA	NA	NA	NA	NA	NA	NA	NA	NA	NA	NA	NA	NA
ENSG00000234230	0.000853134	0.861034	0.954404	NA	NA	NA	0.0769647	0.0456241	0.219222	NA	NA	NA	NA	NA	NA	NA	NA	NA	NA	NA	NA	NA	NA	NA	NA	NA	NA	NA
ENSG00000234231	0.000449513	0.758504	0.916211	NA	NA	NA	-0.0121707	0.654416	0.834911	0.0331301	0.550285	0.870912	-0.0573748	0.387217	0.497746	0.238334	0.00134455	0.0102443	-0.000874197	0.838659	0.942027	0.00239222	0.412488	0.704633	-3.66958e-05	0.985313	0.996331	Living
ENSG00000234233	-0.00163661	0.620648	0.851255	0.00455096	0.947512	0.975362	0.000406796	0.99413	0.997787	0.0286143	0.551102	0.8715	-0.132956	0.105292	0.17685	0.318402	0.00119676	0.00947595	0.00422671	0.426081	0.731954	-0.00345715	0.374668	0.672972	0.000231352	0.912866	0.971266	Living
ENSG00000234235	-0.00114278	0.885711	0.962925	NA	NA	NA	-0.100639	0.33298	0.609279	NA	NA	NA	NA	NA	NA	NA	NA	NA	NA	NA	NA	NA	NA	NA	NA	NA	NA	NA
ENSG00000234248	NA	NA	NA	NA	NA	NA	NA	NA	NA	NA	NA	NA	-0.37239	0.00318244	0.00946992	-0.322319	0.00697244	0.0342371	-0.0146863	0.0405086	0.268727	-0.0145234	0.000451646	0.0239808	-0.00739069	0.0279193	0.219809	Not DE
ENSG00000234252	-0.00304987	0.339059	0.672948	NA	NA	NA	0.0462562	0.497616	0.739487	NA	NA	NA	NA	NA	NA	NA	NA	NA	NA	NA	NA	NA	NA	NA	NA	NA	NA	NA
ENSG00000234263	0.00652155	0.0233789	0.203257	NA	NA	NA	0.0358604	0.424549	0.684299	0.0890112	0.0440644	0.418465	NA	NA	NA	NA	NA	NA	NA	NA	NA	NA	NA	NA	NA	NA	NA	NA
ENSG00000234268	-0.00425145	0.244431	0.58541	0.0699401	0.203736	0.429537	-0.1711	0.0104624	0.0943114	0.0148813	0.773036	0.947002	-0.048709	0.400919	0.511492	-0.142642	0.0158037	0.062166	0.000478267	0.890282	0.961922	0.000380742	0.858895	0.948278	-3.09691e-05	0.984911	0.996221	Living
ENSG00000234281	0.00223143	0.441424	0.745096	0.0216857	0.684664	0.834649	-0.0805641	0.182623	0.454898	-0.022715	0.559902	0.876067	NA	NA	NA	NA	NA	NA	NA	NA	NA	NA	NA	NA	NA	NA	NA	NA
ENSG00000234282	-0.00577763	0.188691	0.524692	NA	NA	NA	NA	NA	NA	-0.0944362	0.26584	0.717326	-0.46961	1.0393e-05	7.07752e-05	-0.140849	0.218151	0.395251	-0.00410074	0.547659	0.807265	-0.00276621	0.544315	0.794458	-0.00151895	0.642695	0.857726	Not DE
ENSG00000234283	NA	NA	NA	NA	NA	NA	NA	NA	NA	-0.0110554	0.894305	0.976384	NA	NA	NA	NA	NA	NA	NA	NA	NA	NA	NA	NA	NA	NA	NA	NA
ENSG00000234284	0.00226359	0.216038	0.55559	0.0353929	0.233487	0.465169	-0.0121234	0.601182	0.804011	-0.0316845	0.216304	0.680283	0.0840311	0.0324811	0.0668666	0.150615	0.000263766	0.00319696	0.00265933	0.270941	0.607449	-0.000150852	0.921112	0.973107	-0.00116639	0.306588	0.645086	Living
ENSG00000234285	0.00207538	0.663863	0.873387	NA	NA	NA	NA	NA	NA	0.080961	0.337647	0.758904	NA	NA	NA	NA	NA	NA	NA	NA	NA	NA	NA	NA	NA	NA	NA	NA
ENSG00000234286	-0.00642395	0.11749	0.424745	NA	NA	NA	-0.0267097	0.633384	0.823073	NA	NA	NA	NA	NA	NA	NA	NA	NA	NA	NA	NA	NA	NA	NA	NA	NA	NA	NA
ENSG00000234287	-0.00811869	0.023982	0.205696	NA	NA	NA	NA	NA	NA	NA	NA	NA	NA	NA	NA	NA	NA	NA	NA	NA	NA	NA	NA	NA	NA	NA	NA	NA
ENSG00000234289	-0.00212676	0.631375	0.857081	NA	NA	NA	NA	NA	NA	NA	NA	NA	NA	NA	NA	NA	NA	NA	NA	NA	NA	NA	NA	NA	NA	NA	NA	NA
ENSG00000234290	3.49549e-05	0.988176	0.995463	-0.0128648	0.73138	0.862746	-0.010307	0.842447	0.934236	0.00271955	0.945016	0.987263	NA	NA	NA	NA	NA	NA	NA	NA	NA	NA	NA	NA	NA	NA	NA	NA
ENSG00000234298	-0.00654647	0.20757	0.546739	NA	NA	NA	0.0142217	0.859734	0.941533	NA	NA	NA	NA	NA	NA	NA	NA	NA	NA	NA	NA	NA	NA	NA	NA	NA	NA	NA
ENSG00000234323	NA	NA	NA	NA	NA	NA	NA	NA	NA	NA	NA	NA	-0.0624897	0.479847	0.58772	-0.0601409	0.498613	0.672789	-0.00237566	0.653352	0.859143	-0.00696596	0.0301051	0.20373	0.00531375	0.0416962	0.266577	Living
ENSG00000234324	NA	NA	NA	NA	NA	NA	NA	NA	NA	0.129084	0.0867998	0.523373	NA	NA	NA	NA	NA	NA	NA	NA	NA	NA	NA	NA	NA	NA	NA	NA
ENSG00000234327	-0.00234575	0.40143	0.717	-0.0811964	0.0121692	0.0802189	-0.0896246	0.0223404	0.146126	-0.082878	0.0628492	0.47198	-0.10498	0.0850131	0.147934	0.0352826	0.589715	0.743245	-0.00387149	0.282704	0.618184	-0.00337538	0.14604	0.439387	-0.00458105	0.00287752	0.0710675	Living
ENSG00000234329	0.00489885	0.145417	0.465771	0.0434744	0.54651	0.745767	-0.0397899	0.360542	0.633718	0.0360192	0.404545	0.797507	0.164998	0.00234192	0.00729132	0.084637	0.129765	0.277472	-0.00117361	0.718028	0.890425	-0.00247869	0.230397	0.538888	-0.00373275	0.0178607	0.177573	Postmortem
ENSG00000234336	-0.000742528	0.811207	0.938039	-0.129083	0.0092472	0.0681204	0.00108496	0.977853	0.990959	0.0804058	0.146027	0.60889	0.201648	0.0230662	0.0502202	0.200987	0.0552037	0.152845	0.00835305	0.154933	0.479999	0.0050192	0.248329	0.558903	0.00266629	0.349178	0.680829	Not DE
ENSG00000234338	0.00361465	0.20416	0.543168	0.0721911	0.0687107	0.227702	-0.015176	0.676524	0.847654	0.065891	0.162715	0.629708	NA	NA	NA	NA	NA	NA	NA	NA	NA	NA	NA	NA	NA	NA	NA	NA
ENSG00000234345	-0.00215289	0.504412	0.78594	NA	NA	NA	0.00169963	0.977237	0.990843	0.0961528	0.121413	0.573464	-0.135046	0.0533806	0.100776	0.145408	0.0678927	0.1763	-0.00907642	0.0417584	0.272779	0.00197958	0.531641	0.786095	-0.00283823	0.133508	0.454464	Living
ENSG00000234350	0.00216691	0.532931	0.802363	-0.0342396	0.441923	0.666291	-0.0114661	0.819741	0.923858	0.0224648	0.649356	0.908811	-0.0884974	0.194425	0.289941	-0.195111	0.00932048	0.0422655	-0.00397989	0.356477	0.681728	-0.00601895	0.0390019	0.229295	-0.00406169	0.0486868	0.285542	Not DE
ENSG00000234352	0.00659086	0.0911777	0.378297	NA	NA	NA	-0.0887599	0.151717	0.417015	-0.0265563	0.602784	0.892215	NA	NA	NA	NA	NA	NA	NA	NA	NA	NA	NA	NA	NA	NA	NA	NA
ENSG00000234353	0.000701758	0.821775	0.942361	NA	NA	NA	-0.0818708	0.077291	0.2903	NA	NA	NA	-0.117035	0.0278824	0.0588064	0.095244	0.0874621	0.210624	-0.00611132	0.0623953	0.324118	0.00112308	0.591037	0.821981	0.00108547	0.486197	0.775351	Living
ENSG00000234358	0.00549746	0.0327454	0.233903	NA	NA	NA	-0.151531	0.00257479	0.0401459	0.0113371	0.816625	0.957795	0.0398999	0.5467	0.648161	0.0577241	0.396647	0.583455	-0.00604155	0.117621	0.426969	0.0019256	0.426787	0.715833	0.000255351	0.89484	0.964617	Postmortem
ENSG00000234360	0.00374689	0.386203	0.707618	NA	NA	NA	-0.001531	0.980427	0.992099	0.0660146	0.253245	0.706242	NA	NA	NA	NA	NA	NA	NA	NA	NA	NA	NA	NA	NA	NA	NA	NA
ENSG00000234361	0.00788499	0.0126881	0.149994	NA	NA	NA	-0.0324375	0.51593	0.750602	0.0490023	0.379766	0.783679	NA	NA	NA	NA	NA	NA	NA	NA	NA	NA	NA	NA	NA	NA	NA	NA
ENSG00000234367	-0.00267316	0.409632	0.720921	NA	NA	NA	NA	NA	NA	-0.109923	0.149834	0.615441	NA	NA	NA	NA	NA	NA	NA	NA	NA	NA	NA	NA	NA	NA	NA	NA
ENSG00000234369	0.000616225	0.847873	0.950944	NA	NA	NA	-0.0674679	0.138722	0.397755	0.106977	0.0104551	0.273143	NA	NA	NA	NA	NA	NA	NA	NA	NA	NA	NA	NA	NA	NA	NA	NA
ENSG00000234373	-0.00505193	0.197534	0.535869	-0.145389	0.136107	0.340991	0.201616	0.0352605	0.187733	-0.0991017	0.143524	0.604606	0.0997719	0.478859	0.586809	0.54209	0.000842709	0.00730449	0.0171481	0.0687758	0.337025	0.0043047	0.522352	0.781001	0.00649243	0.17171	0.506882	Postmortem
ENSG00000234377	-0.00104009	0.584039	0.831001	-0.0493532	0.477129	0.69374	0.0123624	0.638282	0.825853	-0.0437038	0.42988	0.810806	-0.815776	8.77579e-16	3.06233e-13	-0.376102	0.000204209	0.00266791	-0.0179258	0.00273701	0.078398	-0.00794911	0.033204	0.212514	0.00347027	0.239629	0.581947	Living
ENSG00000234383	0.00113107	0.693713	0.886734	NA	NA	NA	-0.134406	0.0104646	0.0943114	-0.00248554	0.961015	0.990872	-0.215014	0.00650412	0.0172595	-0.213533	0.01061	0.0464203	-0.00744036	0.136197	0.453924	-0.00827484	0.0100155	0.118862	0.00230652	0.351743	0.683181	Not DE
ENSG00000234390	-0.000763233	0.80799	0.93684	-0.0482654	0.222557	0.452695	0.0630879	0.106588	0.345772	0.0586023	0.146584	0.609996	-0.0528854	0.495088	0.60145	-0.00997635	0.907168	0.947366	-0.00187056	0.705734	0.88541	2.14595e-05	0.994813	0.998408	0.00232188	0.300488	0.639472	Not DE
ENSG00000234393	0.00724837	0.132554	0.447754	NA	NA	NA	NA	NA	NA	0.0537282	0.46488	0.828972	NA	NA	NA	NA	NA	NA	NA	NA	NA	NA	NA	NA	NA	NA	NA	NA
ENSG00000234394	0.00126842	0.858918	0.95349	NA	NA	NA	NA	NA	NA	NA	NA	NA	-0.650002	0.00289278	0.00874542	-0.179888	0.480984	0.656452	0.00219048	0.880346	0.958244	0.00799983	0.442547	0.725308	0.00166215	0.795865	0.927513	Living
ENSG00000234405	-0.00205191	0.54105	0.806814	NA	NA	NA	0.0108525	0.79941	0.91351	NA	NA	NA	NA	NA	NA	NA	NA	NA	NA	NA	NA	NA	NA	NA	NA	NA	NA	NA
ENSG00000234409	-0.0135035	0.0251283	0.209881	-0.17565	0.0302259	0.138746	-0.124635	0.111673	0.354414	-0.0308141	0.694079	0.924026	NA	NA	NA	NA	NA	NA	NA	NA	NA	NA	NA	NA	NA	NA	NA	NA
ENSG00000234416	-0.00351985	0.344823	0.677899	NA	NA	NA	-0.0387104	0.587767	0.797124	0.0171218	0.867046	0.971394	NA	NA	NA	NA	NA	NA	NA	NA	NA	NA	NA	NA	NA	NA	NA	NA
ENSG00000234418	NA	NA	NA	-0.0207864	0.819457	0.910997	NA	NA	NA	0.121604	0.157805	0.62418	-0.419682	8.57265e-05	0.000431927	-0.303906	0.00315861	0.0192823	-0.00703593	0.256864	0.592863	-0.010657	0.00395086	0.0743923	0.000685924	0.801625	0.929629	Living
ENSG00000234419	0.00224517	0.618913	0.849954	NA	NA	NA	NA	NA	NA	NA	NA	NA	NA	NA	NA	NA	NA	NA	NA	NA	NA	NA	NA	NA	NA	NA	NA	NA
ENSG00000234420	-0.00092787	0.485635	0.775102	-0.0731584	0.00220768	0.0289352	-0.033493	0.150843	0.415743	0.011016	0.620839	0.899296	-0.20144	1.33164e-07	1.76532e-06	-0.0805856	0.0395697	0.120768	-0.0020903	0.356509	0.681728	-0.00376532	0.00804793	0.105207	-0.000873131	0.402655	0.71841	Living
ENSG00000234423	-0.00457649	0.099314	0.393701	-0.0607907	0.203046	0.428492	0.0723149	0.115962	0.361817	-0.0511906	0.162243	0.628886	-0.347217	0.000108978	0.000529948	0.123022	0.251321	0.43346	0.00599335	0.316911	0.650632	0.00675288	0.140706	0.432044	0.00198883	0.428151	0.73669	Living
ENSG00000234424	0.00114904	0.679131	0.880543	-0.028968	0.561481	0.755603	0.0820985	0.114856	0.360108	NA	NA	NA	NA	NA	NA	NA	NA	NA	NA	NA	NA	NA	NA	NA	NA	NA	NA	NA
ENSG00000234428	0.00281155	0.431098	0.737627	0.138933	0.0483162	0.184779	-0.0625024	0.229731	0.509687	0.0887426	0.0978842	0.535882	NA	NA	NA	NA	NA	NA	NA	NA	NA	NA	NA	NA	NA	NA	NA	NA
ENSG00000234430	-0.00878017	0.114575	0.420973	NA	NA	NA	NA	NA	NA	NA	NA	NA	NA	NA	NA	NA	NA	NA	NA	NA	NA	NA	NA	NA	NA	NA	NA	NA
ENSG00000234431	0.00158361	0.615095	0.847381	NA	NA	NA	-0.0119665	0.790203	0.908669	0.0274786	0.536683	0.86508	0.127108	0.0142541	0.0336226	0.0111662	0.830333	0.903226	-0.000106593	0.972461	0.989894	-0.00195345	0.302184	0.610068	-0.00145959	0.291747	0.631511	Not DE
ENSG00000234432	-0.00569503	0.0363376	0.245393	-0.0215507	0.682162	0.833321	0.0204709	0.560587	0.782239	-0.085657	0.014705	0.297125	0.131695	0.181734	0.274823	0.292447	0.00678402	0.033586	-0.00385723	0.54154	0.804244	0.00358201	0.395053	0.691334	-0.0032698	0.224544	0.567631	Living
ENSG00000234444	0.00096685	0.543059	0.807892	-0.0603959	0.0457185	0.179463	0.0207939	0.29176	0.572907	0.0140285	0.491266	0.843496	-0.0271748	0.41799	0.528195	-0.0961074	0.00607733	0.0311198	-0.00305704	0.142453	0.464222	-0.00270496	0.0382157	0.227517	-0.000890962	0.384933	0.708331	Living
ENSG00000234445	5.83912e-05	0.984724	0.994462	NA	NA	NA	0.0929963	0.0309226	0.174977	0.020245	0.609366	0.894383	NA	NA	NA	NA	NA	NA	NA	NA	NA	NA	NA	NA	NA	NA	NA	NA
ENSG00000234449	-0.00337164	0.72218	0.901012	-0.250681	0.316314	0.552974	0.231338	0.369669	0.641914	0.639426	0.0576429	0.458121	NA	NA	NA	NA	NA	NA	NA	NA	NA	NA	NA	NA	NA	NA	NA	NA
ENSG00000234450	0.00542537	0.242996	0.583608	NA	NA	NA	-0.0347764	0.570534	0.786951	-0.00138192	0.984458	0.995866	NA	NA	NA	NA	NA	NA	NA	NA	NA	NA	NA	NA	NA	NA	NA	NA
ENSG00000234456	0.00162065	0.264185	0.606777	-0.018054	0.452503	0.675294	0.00038099	0.989941	0.996068	0.0411204	0.090695	0.528194	0.0715444	0.0764794	0.135437	0.0556393	0.18342	0.351642	0.00235297	0.347457	0.675888	0.000554238	0.722801	0.891999	0.00297765	0.0109289	0.139824	Not DE
ENSG00000234459	-0.00162562	0.645378	0.864339	0.044805	0.497115	0.709701	0.142511	0.00824088	0.0814653	0.0697684	0.161876	0.628311	NA	NA	NA	NA	NA	NA	NA	NA	NA	NA	NA	NA	NA	NA	NA	NA
ENSG00000234465	0.00281839	0.283096	0.623385	0.0952545	0.00773115	0.0609784	-0.0904269	0.0416007	0.206606	0.0345781	0.425106	0.807822	-0.0936	0.228946	0.3296	0.00360041	0.966144	0.98157	-0.00605551	0.199344	0.534028	-0.00585265	0.062699	0.289231	0.00078122	0.70584	0.8905	Living
ENSG00000234473	-0.00130505	0.727804	0.903577	NA	NA	NA	0.137722	0.0251113	0.155171	-0.0411858	0.522108	0.858539	-0.0945309	0.279716	0.386071	0.0448728	0.641949	0.781134	0.00746772	0.169281	0.499236	0.00779836	0.03367	0.213936	0.00592857	0.0227313	0.197666	Living
ENSG00000234478	-0.000338101	0.846875	0.950379	NA	NA	NA	0.011008	0.553512	0.776854	NA	NA	NA	NA	NA	NA	NA	NA	NA	NA	NA	NA	NA	NA	NA	NA	NA	NA	NA
ENSG00000234482	0.000751693	0.91618	0.973523	NA	NA	NA	NA	NA	NA	NA	NA	NA	NA	NA	NA	NA	NA	NA	NA	NA	NA	NA	NA	NA	NA	NA	NA	NA
ENSG00000234492	0.00249202	0.448732	0.751261	NA	NA	NA	-0.000775126	0.986483	0.994506	0.0102372	0.823018	0.959591	0.102387	0.138196	0.220426	0.144308	0.0451626	0.13301	0.00666867	0.115192	0.42294	0.0039194	0.143906	0.435715	0.00369193	0.089108	0.37764	Postmortem
ENSG00000234494	0.00212669	0.287369	0.627216	-0.0703681	0.115047	0.310777	0.00858083	0.734141	0.878365	-0.0172309	0.57397	0.881753	-0.348094	2.50566e-09	6.07055e-08	-0.298656	1.1985e-06	6.75249e-05	-0.006688	0.0662488	0.331774	-0.00102038	0.661704	0.860955	0.00407186	0.0210582	0.19045	Living
ENSG00000234497	-0.000508268	0.868944	0.956989	NA	NA	NA	0.0852884	0.01273	0.105776	NA	NA	NA	NA	NA	NA	NA	NA	NA	NA	NA	NA	NA	NA	NA	NA	NA	NA	NA
ENSG00000234500	-0.00348521	0.374206	0.700281	0.0664901	0.0448975	0.177637	-0.0838974	0.215789	0.494024	-0.059639	0.314633	0.746067	NA	NA	NA	NA	NA	NA	NA	NA	NA	NA	NA	NA	NA	NA	NA	NA
ENSG00000234502	-0.0123835	0.0236007	0.20417	NA	NA	NA	NA	NA	NA	-0.0529087	0.442375	0.817266	-0.430735	0.00101833	0.00357364	-0.0706186	0.640032	0.779669	0.00774789	0.361043	0.685611	0.00511418	0.399992	0.696394	0.00743658	0.032663	0.236171	Living
ENSG00000234509	-0.00541826	0.174879	0.506887	0.0645896	0.229269	0.459766	NA	NA	NA	-0.0292363	0.619612	0.898806	-0.0740438	0.350613	0.460119	-0.0903186	0.254456	0.436916	-0.00448877	0.34371	0.673882	-0.00407475	0.161585	0.459711	0.00193904	0.373995	0.699604	Postmortem
ENSG00000234511	0.0120425	0.0121552	0.146741	NA	NA	NA	0.0565887	0.3258	0.602723	NA	NA	NA	NA	NA	NA	NA	NA	NA	NA	NA	NA	NA	NA	NA	NA	NA	NA	NA
ENSG00000234516	-0.00357346	0.114069	0.420784	NA	NA	NA	0.0247065	0.417112	0.679501	NA	NA	NA	NA	NA	NA	NA	NA	NA	NA	NA	NA	NA	NA	NA	NA	NA	NA	NA
ENSG00000234527	0.00461066	0.0945723	0.384616	NA	NA	NA	-0.0471927	0.163331	0.430994	0.018316	0.753392	0.942527	NA	NA	NA	NA	NA	NA	NA	NA	NA	NA	NA	NA	NA	NA	NA	NA
ENSG00000234531	-0.000430063	0.862028	0.954747	NA	NA	NA	0.00742827	0.898332	0.958847	-0.0742078	0.524651	0.859729	NA	NA	NA	NA	NA	NA	NA	NA	NA	NA	NA	NA	NA	NA	NA	NA
ENSG00000234534	-0.000374095	0.926272	0.977252	NA	NA	NA	NA	NA	NA	-0.0711135	0.40115	0.79601	0.083182	0.455378	0.564979	-0.0459147	0.697636	0.82029	0.00380383	0.589036	0.829241	-0.000889419	0.847063	0.944378	0.000797304	0.784958	0.924117	Living
ENSG00000234537	NA	NA	NA	0.0959116	0.228747	0.459098	NA	NA	NA	NA	NA	NA	NA	NA	NA	NA	NA	NA	NA	NA	NA	NA	NA	NA	NA	NA	NA	NA
ENSG00000234543	0.00422965	0.188156	0.524101	NA	NA	NA	-0.00323123	0.939398	0.976655	0.0382983	0.390432	0.789315	NA	NA	NA	NA	NA	NA	NA	NA	NA	NA	NA	NA	NA	NA	NA	NA
ENSG00000234545	0.000639861	0.668548	0.876348	0.0557316	0.0373535	0.157784	0.0519694	0.0146467	0.114606	0.0116398	0.592108	0.887792	0.180455	9.62412e-07	9.39187e-06	0.180905	3.01757e-06	0.00013057	0.00119778	0.606292	0.836552	-0.00170051	0.246769	0.557786	-0.00187047	0.0988983	0.396729	Not DE
ENSG00000234562	0.00871181	0.0441889	0.270297	NA	NA	NA	NA	NA	NA	-0.0256538	0.708799	0.929353	NA	NA	NA	NA	NA	NA	NA	NA	NA	NA	NA	NA	NA	NA	NA	NA
ENSG00000234571	-0.00301328	0.613948	0.846924	NA	NA	NA	0.0335639	0.736266	0.879433	0.083676	0.489243	0.842783	NA	NA	NA	NA	NA	NA	NA	NA	NA	NA	NA	NA	NA	NA	NA	NA
ENSG00000234577	0.00107299	0.538137	0.805216	NA	NA	NA	0.00573073	0.866457	0.943836	NA	NA	NA	NA	NA	NA	NA	NA	NA	NA	NA	NA	NA	NA	NA	NA	NA	NA	NA
ENSG00000234584	-0.00113529	0.783064	0.927064	NA	NA	NA	NA	NA	NA	0.0668503	0.209188	0.672091	0.446439	1.57376e-05	0.00010114	0.155076	0.162836	0.323784	-0.00903517	0.157342	0.48264	-0.00920539	0.0313228	0.206783	-0.00132633	0.67695	0.874655	Postmortem
ENSG00000234585	0.001026	0.58365	0.830849	-0.0184193	0.56916	0.761409	0.0438786	0.426406	0.685741	0.0383943	0.381761	0.784743	-0.0680931	0.491785	0.598109	-0.0179743	0.861654	0.920906	0.00235177	0.701216	0.882177	-0.00119536	0.752961	0.906931	-0.0042391	0.188842	0.528052	Living
ENSG00000234588	NA	NA	NA	NA	NA	NA	NA	NA	NA	-0.00368492	0.96912	0.992192	NA	NA	NA	NA	NA	NA	NA	NA	NA	NA	NA	NA	NA	NA	NA	NA
ENSG00000234592	0.00352092	0.483779	0.773734	NA	NA	NA	NA	NA	NA	NA	NA	NA	NA	NA	NA	NA	NA	NA	NA	NA	NA	NA	NA	NA	NA	NA	NA	NA
ENSG00000234593	-0.000163451	0.960419	0.987382	NA	NA	NA	0.0328125	0.54085	0.767191	-0.0514159	0.332882	0.756706	NA	NA	NA	NA	NA	NA	NA	NA	NA	NA	NA	NA	NA	NA	NA	NA
ENSG00000234596	-0.00604239	0.0307038	0.228163	NA	NA	NA	0.1077	0.0361659	0.190729	NA	NA	NA	NA	NA	NA	NA	NA	NA	NA	NA	NA	NA	NA	NA	NA	NA	NA	NA
ENSG00000234601	0.00501901	0.235131	0.575653	NA	NA	NA	NA	NA	NA	-0.0447767	0.42742	0.809415	NA	NA	NA	NA	NA	NA	NA	NA	NA	NA	NA	NA	NA	NA	NA	NA
ENSG00000234603	0.00409078	0.216705	0.556301	NA	NA	NA	-0.0226833	0.698471	0.859637	NA	NA	NA	NA	NA	NA	NA	NA	NA	NA	NA	NA	NA	NA	NA	NA	NA	NA	NA
ENSG00000234606	0.000297136	0.931172	0.978671	NA	NA	NA	NA	NA	NA	NA	NA	NA	NA	NA	NA	NA	NA	NA	NA	NA	NA	NA	NA	NA	NA	NA	NA	NA
ENSG00000234608	-0.0049462	0.000657592	0.033575	-0.0341639	0.103049	0.289919	0.00401565	0.794646	0.911306	-0.0109024	0.722292	0.931553	-0.039737	0.28261	0.389286	0.0420249	0.294587	0.481155	-0.00397753	0.0730991	0.347311	-0.000898776	0.535611	0.788418	-0.00290894	0.004592	0.0914805	Living
ENSG00000234614	-0.00565623	0.0838945	0.364119	-0.0468199	0.435634	0.661316	0.00874914	0.852314	0.938651	0.0190047	0.643655	0.906628	0.251475	0.00401068	0.0114883	-0.0511846	0.590023	0.7435	0.00462212	0.393901	0.710882	-0.00676247	0.0574651	0.277876	0.0031334	0.249585	0.593191	Living
ENSG00000234616	0.000566932	0.757207	0.915623	0.00432331	0.834342	0.919145	0.00222285	0.933453	0.97437	-0.0378577	0.18675	0.651594	0.0910494	0.00850007	0.0216913	0.0393533	0.277493	0.462099	0.00988966	4.23662e-06	0.00381913	0.000502707	0.711198	0.885774	-0.00025951	0.792111	0.925968	Postmortem
ENSG00000234617	0.00345876	0.0430877	0.267044	NA	NA	NA	-0.0154361	0.506664	0.745473	NA	NA	NA	0.312833	1.10512e-05	7.45067e-05	0.0976222	0.224128	0.402555	-0.000697786	0.88091	0.958531	-0.000539989	0.869066	0.951594	0.00109552	0.606978	0.841244	Postmortem
ENSG00000234618	-0.00359059	0.140372	0.459135	NA	NA	NA	NA	NA	NA	NA	NA	NA	NA	NA	NA	NA	NA	NA	NA	NA	NA	NA	NA	NA	NA	NA	NA	NA
ENSG00000234619	-0.00420396	0.307195	0.644808	NA	NA	NA	NA	NA	NA	-0.00830797	0.877204	0.97264	NA	NA	NA	NA	NA	NA	NA	NA	NA	NA	NA	NA	NA	NA	NA	NA
ENSG00000234626	NA	NA	NA	0.106978	0.105009	0.292935	NA	NA	NA	0.062106	0.511505	0.852664	NA	NA	NA	NA	NA	NA	NA	NA	NA	NA	NA	NA	NA	NA	NA	NA
ENSG00000234630	-0.00229671	0.720517	0.900501	-0.096873	0.105245	0.293383	-0.00688817	0.924586	0.971319	NA	NA	NA	NA	NA	NA	NA	NA	NA	NA	NA	NA	NA	NA	NA	NA	NA	NA	NA
ENSG00000234631	0.00403957	0.014608	0.160578	NA	NA	NA	0.0634425	0.0274859	0.163938	NA	NA	NA	NA	NA	NA	NA	NA	NA	NA	NA	NA	NA	NA	NA	NA	NA	NA	NA
ENSG00000234635	-0.00441239	0.0591095	0.309685	NA	NA	NA	-0.0664844	0.0326411	0.179882	-0.053569	0.158262	0.624717	NA	NA	NA	NA	NA	NA	NA	NA	NA	NA	NA	NA	NA	NA	NA	NA
ENSG00000234636	-0.000242433	0.948102	0.983872	NA	NA	NA	-0.00423498	0.895809	0.95763	0.0509316	0.4635	0.828149	NA	NA	NA	NA	NA	NA	NA	NA	NA	NA	NA	NA	NA	NA	NA	NA
ENSG00000234638	0.0126565	0.299838	0.637839	NA	NA	NA	NA	NA	NA	NA	NA	NA	NA	NA	NA	NA	NA	NA	NA	NA	NA	NA	NA	NA	NA	NA	NA	NA
ENSG00000234648	-0.00263845	0.180978	0.515326	NA	NA	NA	NA	NA	NA	NA	NA	NA	NA	NA	NA	NA	NA	NA	NA	NA	NA	NA	NA	NA	NA	NA	NA	NA
ENSG00000234650	0.0010282	0.73812	0.907773	NA	NA	NA	-0.033708	0.470079	0.719759	0.0586154	0.172027	0.636862	NA	NA	NA	NA	NA	NA	NA	NA	NA	NA	NA	NA	NA	NA	NA	NA
ENSG00000234653	0.00108728	0.724348	0.902052	NA	NA	NA	0.0541434	0.319406	0.597454	0.0506083	0.153644	0.619617	NA	NA	NA	NA	NA	NA	NA	NA	NA	NA	NA	NA	NA	NA	NA	NA
ENSG00000234661	-0.00190753	0.359529	0.689436	-0.0670451	0.28746	0.524532	0.0145162	0.601255	0.804011	0.123587	0.000819315	0.121234	NA	NA	NA	NA	NA	NA	NA	NA	NA	NA	NA	NA	NA	NA	NA	NA
ENSG00000234664	0.0124144	0.00115793	0.0466646	0.051466	0.386357	0.618584	0.034396	0.522207	0.75487	0.0746966	0.0832473	0.518549	NA	NA	NA	NA	NA	NA	NA	NA	NA	NA	NA	NA	NA	NA	NA	NA
ENSG00000234665	-0.00901749	0.269499	0.611137	-0.0609585	0.684184	0.834438	-0.312412	0.0494576	0.229626	0.068266	0.719592	0.931142	-0.373795	0.218782	0.317952	0.0630842	0.83959	0.908094	-0.0243283	0.196352	0.529884	0.00360154	0.753502	0.906931	0.00195099	0.846254	0.947313	Living
ENSG00000234675	NA	NA	NA	NA	NA	NA	NA	NA	NA	0.0676305	0.325741	0.752959	NA	NA	NA	NA	NA	NA	NA	NA	NA	NA	NA	NA	NA	NA	NA	NA
ENSG00000234678	0.000496062	0.899886	0.967722	NA	NA	NA	NA	NA	NA	NA	NA	NA	NA	NA	NA	NA	NA	NA	NA	NA	NA	NA	NA	NA	NA	NA	NA	NA
ENSG00000234683	NA	NA	NA	NA	NA	NA	NA	NA	NA	-0.0870086	0.340184	0.759394	NA	NA	NA	NA	NA	NA	NA	NA	NA	NA	NA	NA	NA	NA	NA	NA
ENSG00000234684	0.000275958	0.892584	0.965145	0.012196	0.731683	0.862828	0.0446649	0.147612	0.411226	-0.0144804	0.59888	0.890869	-0.289026	9.6563e-07	9.4063e-06	-0.192594	0.00151825	0.0112069	-0.00523501	0.154037	0.478939	0.000687507	0.765284	0.911771	0.00267673	0.154125	0.482379	Not DE
ENSG00000234685	0.00783178	0.0424821	0.265339	NA	NA	NA	0.148745	0.00154057	0.0289169	NA	NA	NA	0.02297	0.819484	0.87256	-0.0349859	0.773124	0.868776	-0.00473006	0.477744	0.767204	-0.0115011	0.019355	0.165447	-0.00707273	0.0275787	0.217986	Postmortem
ENSG00000234687	0.00306371	0.213307	0.552776	NA	NA	NA	-0.00731527	0.853192	0.938881	NA	NA	NA	NA	NA	NA	NA	NA	NA	NA	NA	NA	NA	NA	NA	NA	NA	NA	NA
ENSG00000234688	-0.00499281	0.178689	0.512248	-0.113383	0.0224083	0.115764	-0.0207635	0.708505	0.865381	0.0699618	0.275414	0.72335	-0.181889	0.0517631	0.098383	0.0533582	0.631	0.773291	-0.00218911	0.721957	0.892342	0.00473156	0.299335	0.607522	-0.00320738	0.236885	0.579686	Living
ENSG00000234690	0.0100131	0.0397365	0.257298	NA	NA	NA	-0.0434238	0.610907	0.809595	0.0571448	0.511299	0.852563	0.374074	0.000829237	0.0029886	0.367345	0.000825475	0.00720336	0.00748438	0.251185	0.586181	-0.000279827	0.942605	0.980652	0.000321801	0.923593	0.974904	Postmortem
ENSG00000234694	NA	NA	NA	NA	NA	NA	NA	NA	NA	NA	NA	NA	0.103058	0.376292	0.486587	0.172263	0.111611	0.249762	-0.00679722	0.288954	0.623716	0.00190286	0.603549	0.829487	-0.00131174	0.626001	0.849938	Living
ENSG00000234702	NA	NA	NA	NA	NA	NA	NA	NA	NA	0.0229994	0.782535	0.948538	NA	NA	NA	NA	NA	NA	NA	NA	NA	NA	NA	NA	NA	NA	NA	NA
ENSG00000234709	NA	NA	NA	0.0879416	0.0655304	0.221485	NA	NA	NA	NA	NA	NA	-0.272555	0.00455098	0.0127937	0.0553083	0.577118	0.733475	-0.00170902	0.772115	0.914525	-0.000276	0.941364	0.980645	-0.00333275	0.171632	0.506854	Living
ENSG00000234718	0.00341086	0.243907	0.584791	NA	NA	NA	0.0263021	0.571856	0.787713	0.0720625	0.155377	0.621468	NA	NA	NA	NA	NA	NA	NA	NA	NA	NA	NA	NA	NA	NA	NA	NA
ENSG00000234719	-0.00120981	0.609009	0.844799	0.247194	0.124586	0.324571	-0.184894	0.070417	0.277129	-0.120539	0.548984	0.870505	0.173085	0.508552	0.613912	0.298761	0.273356	0.457603	0.0104062	0.526633	0.796039	0.00177535	0.86282	0.949373	-0.0108878	0.191259	0.530311	Not DE
ENSG00000234725	-0.00101243	0.842606	0.949531	NA	NA	NA	NA	NA	NA	NA	NA	NA	NA	NA	NA	NA	NA	NA	NA	NA	NA	NA	NA	NA	NA	NA	NA	NA
ENSG00000234740	-0.00103404	0.701306	0.889951	NA	NA	NA	0.0379009	0.280891	0.562282	0.0236209	0.464868	0.828972	0.185947	0.00111515	0.00386322	0.142526	0.0164987	0.0638555	-0.000690815	0.843749	0.944419	-0.00121564	0.586729	0.819912	0.000350158	0.838335	0.944646	Postmortem
ENSG00000234741	-0.00426812	0.0508528	0.28925	-0.0530333	0.0138816	0.0867137	0.00565728	0.879407	0.95002	0.0364532	0.248618	0.702953	-0.122648	0.0123737	0.0298074	-0.15567	0.0023172	0.015303	-0.00226194	0.435661	0.738593	-0.000942492	0.602162	0.828826	-0.000221172	0.874345	0.95865	Living
ENSG00000234742	0.00582129	0.0255562	0.212101	NA	NA	NA	-0.0387487	0.432781	0.690426	0.0804823	0.0557422	0.452449	NA	NA	NA	NA	NA	NA	NA	NA	NA	NA	NA	NA	NA	NA	NA	NA
ENSG00000234745	0.00245129	0.529365	0.800192	0.0311435	0.648328	0.812345	-0.088883	0.134948	0.392409	0.0393452	0.522907	0.858777	-0.032315	0.722935	0.798036	-0.276127	0.00350814	0.020743	0.00791383	0.16665	0.495324	-0.00247363	0.485624	0.756518	0.00675419	0.0170701	0.173924	Living
ENSG00000234749	0.00703578	0.406727	0.720138	NA	NA	NA	NA	NA	NA	NA	NA	NA	NA	NA	NA	NA	NA	NA	NA	NA	NA	NA	NA	NA	NA	NA	NA	NA
ENSG00000234750	-0.0015999	0.661604	0.87215	NA	NA	NA	NA	NA	NA	0.00127125	0.982543	0.995364	NA	NA	NA	NA	NA	NA	NA	NA	NA	NA	NA	NA	NA	NA	NA	NA
ENSG00000234758	-0.0029011	0.169601	0.500113	NA	NA	NA	-0.0421856	0.153341	0.418578	0.0184913	0.785093	0.949219	NA	NA	NA	NA	NA	NA	NA	NA	NA	NA	NA	NA	NA	NA	NA	NA
ENSG00000234764	-0.000344234	0.922294	0.975972	NA	NA	NA	NA	NA	NA	NA	NA	NA	NA	NA	NA	NA	NA	NA	NA	NA	NA	NA	NA	NA	NA	NA	NA	NA
ENSG00000234769	0.00165805	0.518578	0.794668	-0.00558228	0.908698	0.956457	-0.000458961	0.990668	0.996475	-0.0567707	0.200856	0.664044	0.141809	0.145723	0.23026	0.371394	0.000344591	0.00384686	3.1449e-05	0.995858	0.998211	0.00127166	0.745006	0.903669	-0.00104921	0.715299	0.895227	Not DE
ENSG00000234771	-0.00228122	0.471509	0.766735	-0.0199117	0.514731	0.722353	-0.0917824	0.082247	0.300622	0.0164473	0.709998	0.930001	0.669401	1.98022e-11	1.05263e-09	0.450724	9.76063e-06	0.00028888	0.0147822	0.0110775	0.150164	0.0049207	0.177813	0.479394	-0.000907974	0.765356	0.91591	Postmortem
ENSG00000234772	NA	NA	NA	NA	NA	NA	NA	NA	NA	0.1214	0.201292	0.664713	-0.503131	0.000301869	0.00126544	-0.544588	0.000115331	0.00177181	-0.0185324	0.0164855	0.179855	0.000131293	0.978394	0.992897	0.007781	0.0124414	0.148413	Living
ENSG00000234773	-0.00295694	0.144406	0.46487	-0.0484925	0.348845	0.584541	-0.0132456	0.67286	0.845622	-0.0395652	0.189175	0.652795	0.147466	0.00045693	0.00179838	0.062467	0.181374	0.348842	0.00163236	0.543683	0.805317	-0.00216451	0.241004	0.5517	0.0013292	0.272057	0.614819	Not DE
ENSG00000234775	-0.00147961	0.725585	0.902625	NA	NA	NA	-0.0153021	0.739669	0.880797	NA	NA	NA	NA	NA	NA	NA	NA	NA	NA	NA	NA	NA	NA	NA	NA	NA	NA	NA
ENSG00000234781	0.00561565	0.182655	0.51781	NA	NA	NA	-0.0835926	0.124723	0.376195	0.0998786	0.0516927	0.443348	NA	NA	NA	NA	NA	NA	NA	NA	NA	NA	NA	NA	NA	NA	NA	NA
ENSG00000234784	NA	NA	NA	NA	NA	NA	NA	NA	NA	-0.0013257	0.986443	0.996411	NA	NA	NA	NA	NA	NA	NA	NA	NA	NA	NA	NA	NA	NA	NA	NA
ENSG00000234788	NA	NA	NA	NA	NA	NA	NA	NA	NA	-0.0411061	0.518169	0.856289	-0.229688	0.0117824	0.0286515	-0.0914615	0.3796	0.568153	0.00592852	0.316237	0.650232	0.00662661	0.113661	0.388679	0.00194099	0.440026	0.74569	Living
ENSG00000234789	-0.00224294	0.430568	0.736958	NA	NA	NA	0.00727668	0.782274	0.905017	NA	NA	NA	NA	NA	NA	NA	NA	NA	NA	NA	NA	NA	NA	NA	NA	NA	NA	NA
ENSG00000234793	-0.00359158	0.538272	0.805216	NA	NA	NA	NA	NA	NA	NA	NA	NA	NA	NA	NA	NA	NA	NA	NA	NA	NA	NA	NA	NA	NA	NA	NA	NA
ENSG00000234797	-0.00016596	0.947248	0.983766	-0.0589177	0.139626	0.346821	-0.0302498	0.461455	0.71218	0.0394419	0.530418	0.86196	0.0531429	0.427866	0.537972	-0.0771147	0.281324	0.46668	8.81012e-05	0.982815	0.99384	-0.0027688	0.286142	0.596041	-0.000614502	0.741409	0.905501	Living
ENSG00000234807	-0.00141895	0.592296	0.835789	NA	NA	NA	0.0973406	0.0386422	0.198177	0.015316	0.721482	0.931389	0.0466641	0.490526	0.597037	-0.0483815	0.474929	0.651137	0.00498888	0.21945	0.552736	0.000199665	0.934769	0.978405	0.00110339	0.580157	0.82855	Living
ENSG00000234812	-0.00894566	0.0238969	0.205373	NA	NA	NA	NA	NA	NA	NA	NA	NA	NA	NA	NA	NA	NA	NA	NA	NA	NA	NA	NA	NA	NA	NA	NA	NA
ENSG00000234818	-0.00309423	0.1007	0.396503	NA	NA	NA	-0.0177552	0.447106	0.700577	0.0629579	0.394678	0.792033	NA	NA	NA	NA	NA	NA	NA	NA	NA	NA	NA	NA	NA	NA	NA	NA
ENSG00000234823	NA	NA	NA	NA	NA	NA	NA	NA	NA	0.139259	0.415175	0.802841	NA	NA	NA	NA	NA	NA	NA	NA	NA	NA	NA	NA	NA	NA	NA	NA
ENSG00000234835	0.000615396	0.83423	0.946765	NA	NA	NA	0.0585967	0.257006	0.539664	0.00291563	0.955816	0.989771	0.0734495	0.251989	0.355351	0.0407152	0.587326	0.741666	0.00338274	0.41107	0.721784	-0.00242329	0.413969	0.705936	-0.00295106	0.10761	0.412791	Living
ENSG00000234841	-0.00184984	0.4728	0.767574	0.0556906	0.438621	0.663676	-0.0764979	0.0808742	0.297443	-0.0179634	0.644874	0.906873	-0.187044	0.00197722	0.00630003	0.00950583	0.88016	0.931933	-0.00958277	0.00747398	0.125884	-0.00254698	0.265488	0.575922	-0.00125607	0.448933	0.751812	Living
ENSG00000234848	0.00686388	0.0992425	0.39363	NA	NA	NA	0.0627503	0.182835	0.455144	0.028746	0.555557	0.873201	NA	NA	NA	NA	NA	NA	NA	NA	NA	NA	NA	NA	NA	NA	NA	NA
ENSG00000234851	-0.00466909	0.0387962	0.254102	NA	NA	NA	-0.0414457	0.267464	0.550003	-0.0650036	0.403741	0.797311	-0.00392196	0.957551	0.971061	-0.044893	0.548223	0.711819	-0.00539018	0.219488	0.552736	-0.000531674	0.843001	0.943232	-0.00169189	0.396917	0.715737	Living
ENSG00000234855	0.00361956	0.484776	0.774408	NA	NA	NA	NA	NA	NA	0.24107	0.0124875	0.284928	NA	NA	NA	NA	NA	NA	NA	NA	NA	NA	NA	NA	NA	NA	NA	NA
ENSG00000234857	-0.00258026	0.133247	0.448405	NA	NA	NA	-0.00580602	0.735755	0.879165	NA	NA	NA	-0.0966888	0.0031568	0.00941382	-0.0504893	0.130288	0.278133	0.000290181	0.88794	0.961743	0.000532477	0.673891	0.867113	0.000646043	0.458517	0.75831	Postmortem
ENSG00000234866	0.00258571	0.537092	0.804651	NA	NA	NA	NA	NA	NA	NA	NA	NA	NA	NA	NA	NA	NA	NA	NA	NA	NA	NA	NA	NA	NA	NA	NA	NA
ENSG00000234881	0.00519537	0.168469	0.49874	NA	NA	NA	-0.0285938	0.637261	0.825291	-0.0212486	0.659462	0.912217	NA	NA	NA	NA	NA	NA	NA	NA	NA	NA	NA	NA	NA	NA	NA	NA
ENSG00000234882	-0.00142086	0.49514	0.780727	-0.0176225	0.631946	0.802182	-0.0417564	0.109247	0.350607	-0.0720344	0.021258	0.331858	-0.0660497	0.20567	0.303194	-0.131114	0.020784	0.0752448	-0.00528603	0.105925	0.407584	-0.0025507	0.235577	0.54527	-0.0010888	0.515087	0.791397	Living
ENSG00000234883	0.0027839	0.329875	0.665721	NA	NA	NA	0.0524741	0.206783	0.483304	0.0249736	0.571309	0.880972	NA	NA	NA	NA	NA	NA	NA	NA	NA	NA	NA	NA	NA	NA	NA	NA
ENSG00000234886	0.00895154	0.0406842	0.259721	NA	NA	NA	0.0885534	0.0659422	0.26787	0.0828429	0.191683	0.654118	0.0506558	0.527354	0.630697	-0.0948736	0.287215	0.473008	-0.0056811	0.259764	0.596792	0.00106786	0.759296	0.909347	0.00207399	0.338371	0.672478	Living
ENSG00000234899	0.00192922	0.347027	0.679703	0.03207	0.454984	0.677455	0.0423995	0.250995	0.532912	0.00751932	0.822711	0.959495	-0.181126	0.000409231	0.00163715	-0.163544	0.00201114	0.0137808	-0.00708286	0.0254055	0.218657	-0.00232311	0.243102	0.553575	0.00187431	0.228392	0.571442	Not DE
ENSG00000234906	-0.000218074	0.9702	0.989581	NA	NA	NA	-0.17851	0.0883203	0.312206	NA	NA	NA	0.195213	0.231585	0.332515	-0.0059746	0.97151	0.983787	0.0122695	0.209762	0.544632	-0.0039627	0.506907	0.771234	-0.0109384	0.0228578	0.19797	Living
ENSG00000234911	-0.000352692	0.928763	0.978006	-0.0930866	0.104536	0.292161	-0.0175179	0.772763	0.900004	0.100331	0.0928171	0.530431	-0.0601872	0.366457	0.476633	0.000943681	0.988682	0.993919	-0.00262094	0.508678	0.786651	0.00187153	0.436156	0.721755	0.00121884	0.498212	0.782787	Living
ENSG00000234912	0.000222803	0.900415	0.967998	-0.0639258	0.0237842	0.119846	0.00858745	0.806048	0.916837	-0.0498072	0.120792	0.572525	0.0315851	0.525195	0.628671	0.0253788	0.633746	0.774901	0.000381817	0.901638	0.965786	-0.000924669	0.644562	0.853276	-0.00165281	0.227224	0.570583	Living
ENSG00000234913	0.00074665	0.808576	0.936895	0.0633749	0.150122	0.361113	-0.071401	0.202937	0.479492	-0.0513154	0.306589	0.742274	0.0710954	0.287176	0.394305	0.157145	0.0278036	0.0930767	0.0110951	0.00831522	0.131027	0.00115262	0.674425	0.867318	-0.00120397	0.545817	0.81108	Not DE
ENSG00000234915	NA	NA	NA	NA	NA	NA	NA	NA	NA	0.0799865	0.240322	0.697137	NA	NA	NA	NA	NA	NA	NA	NA	NA	NA	NA	NA	NA	NA	NA	NA
ENSG00000234917	-0.00300949	0.371873	0.698755	-0.0668643	0.150626	0.361539	0.0569261	0.203931	0.480385	0.0863277	0.0857579	0.522313	NA	NA	NA	NA	NA	NA	NA	NA	NA	NA	NA	NA	NA	NA	NA	NA
ENSG00000234919	NA	NA	NA	0.0956862	0.314234	0.551284	NA	NA	NA	0.198869	0.0994601	0.5394	NA	NA	NA	NA	NA	NA	NA	NA	NA	NA	NA	NA	NA	NA	NA	NA
ENSG00000234921	0.00107363	0.760785	0.917273	-0.048336	0.29971	0.536042	0.0497204	0.30184	0.581475	-0.0756704	0.358669	0.769535	NA	NA	NA	NA	NA	NA	NA	NA	NA	NA	NA	NA	NA	NA	NA	NA
ENSG00000234925	0.00120747	0.7187	0.89937	NA	NA	NA	-0.037629	0.444697	0.698912	0.0376907	0.497069	0.84557	NA	NA	NA	NA	NA	NA	NA	NA	NA	NA	NA	NA	NA	NA	NA	NA
ENSG00000234929	NA	NA	NA	NA	NA	NA	NA	NA	NA	0.0876178	0.23548	0.694178	NA	NA	NA	NA	NA	NA	NA	NA	NA	NA	NA	NA	NA	NA	NA	NA
ENSG00000234936	NA	NA	NA	NA	NA	NA	0.0490513	0.243761	0.5244	NA	NA	NA	NA	NA	NA	NA	NA	NA	NA	NA	NA	NA	NA	NA	NA	NA	NA	NA
ENSG00000234942	NA	NA	NA	NA	NA	NA	NA	NA	NA	-0.0128969	0.849067	0.966154	NA	NA	NA	NA	NA	NA	NA	NA	NA	NA	NA	NA	NA	NA	NA	NA
ENSG00000234943	0.00405984	0.210642	0.549365	NA	NA	NA	-0.000752328	0.985721	0.994425	0.010738	0.79481	0.951531	NA	NA	NA	NA	NA	NA	NA	NA	NA	NA	NA	NA	NA	NA	NA	NA
ENSG00000234945	0.00202169	0.20737	0.546444	0.00738705	0.885439	0.944281	-0.001113	0.957847	0.98329	0.0525954	0.364636	0.773325	NA	NA	NA	NA	NA	NA	NA	NA	NA	NA	NA	NA	NA	NA	NA	NA
ENSG00000234953	0.00567614	0.234098	0.575042	NA	NA	NA	-0.0880666	0.191214	0.464654	-0.0167462	0.820198	0.958655	NA	NA	NA	NA	NA	NA	NA	NA	NA	NA	NA	NA	NA	NA	NA	NA
ENSG00000234961	0.0106557	0.0175049	0.175519	NA	NA	NA	0.138918	0.0744144	0.284378	NA	NA	NA	NA	NA	NA	NA	NA	NA	NA	NA	NA	NA	NA	NA	NA	NA	NA	NA
ENSG00000234964	-0.00381319	0.388797	0.709598	NA	NA	NA	0.108236	0.0644176	0.264692	NA	NA	NA	NA	NA	NA	NA	NA	NA	NA	NA	NA	NA	NA	NA	NA	NA	NA	NA
ENSG00000234965	NA	NA	NA	-0.0431402	0.51658	0.72392	NA	NA	NA	NA	NA	NA	NA	NA	NA	NA	NA	NA	NA	NA	NA	NA	NA	NA	NA	NA	NA	NA
ENSG00000234969	-0.0057814	0.0381402	0.252424	0.126066	0.0395376	0.163823	0.0474288	0.275879	0.558229	-0.0149558	0.721361	0.931389	-0.209501	0.0970147	0.165308	-0.0536168	0.653637	0.790201	-0.00232645	0.747059	0.902858	0.00313738	0.416116	0.707435	0.00450707	0.154638	0.483165	Not DE
ENSG00000234972	0.00142112	0.604739	0.842245	NA	NA	NA	0.0504975	0.403388	0.667982	NA	NA	NA	NA	NA	NA	NA	NA	NA	NA	NA	NA	NA	NA	NA	NA	NA	NA	NA
ENSG00000234975	-0.00328285	0.265294	0.608108	NA	NA	NA	NA	NA	NA	NA	NA	NA	0.274301	0.0313198	0.0648239	0.236981	0.0666261	0.173894	-0.0134047	0.0865939	0.373496	0.011041	0.0250433	0.18636	0.000755819	0.845947	0.947214	Postmortem
ENSG00000234978	0.00395832	0.528319	0.799747	NA	NA	NA	-0.0781804	0.497787	0.739554	-0.0142533	0.878887	0.972776	NA	NA	NA	NA	NA	NA	NA	NA	NA	NA	NA	NA	NA	NA	NA	NA
ENSG00000234982	0.00226093	0.559829	0.817307	NA	NA	NA	NA	NA	NA	-0.111347	0.155758	0.621468	NA	NA	NA	NA	NA	NA	NA	NA	NA	NA	NA	NA	NA	NA	NA	NA
ENSG00000234983	0.00115675	0.723093	0.901419	NA	NA	NA	NA	NA	NA	NA	NA	NA	NA	NA	NA	NA	NA	NA	NA	NA	NA	NA	NA	NA	NA	NA	NA	NA
ENSG00000234996	1.94541e-05	0.996174	0.998255	0.0363215	0.422585	0.650075	NA	NA	NA	NA	NA	NA	NA	NA	NA	NA	NA	NA	NA	NA	NA	NA	NA	NA	NA	NA	NA	NA
ENSG00000234997	-0.000630952	0.877132	0.959985	NA	NA	NA	NA	NA	NA	NA	NA	NA	NA	NA	NA	NA	NA	NA	NA	NA	NA	NA	NA	NA	NA	NA	NA	NA
ENSG00000234998	0.00585553	0.233892	0.575042	NA	NA	NA	-0.00609463	0.913048	0.965751	NA	NA	NA	NA	NA	NA	NA	NA	NA	NA	NA	NA	NA	NA	NA	NA	NA	NA	NA
ENSG00000235008	0.00213501	0.442527	0.74605	NA	NA	NA	-0.017262	0.713725	0.867888	-0.00123868	0.981469	0.995356	0.00975468	0.908572	0.937384	0.0641606	0.477762	0.65352	-0.00604921	0.263178	0.600568	0.000467248	0.89613	0.963554	0.00236152	0.338067	0.672232	Postmortem
ENSG00000235010	0.00113897	0.693533	0.886658	0.063854	0.293025	0.530083	0.0343899	0.370849	0.643167	0.0263544	0.705248	0.92787	NA	NA	NA	NA	NA	NA	NA	NA	NA	NA	NA	NA	NA	NA	NA	NA
ENSG00000235012	0.000615236	0.89519	0.966082	NA	NA	NA	NA	NA	NA	0.0693787	0.369724	0.777923	0.137913	0.221631	0.321379	0.324292	0.00659274	0.0329485	0.0127557	0.0724207	0.345648	0.0122991	0.00752322	0.101983	-0.000499576	0.882934	0.961448	Living
ENSG00000235016	-0.000508765	0.695522	0.887445	-0.0228741	0.618376	0.79318	-0.020632	0.331011	0.607188	0.02121	0.620324	0.899034	NA	NA	NA	NA	NA	NA	NA	NA	NA	NA	NA	NA	NA	NA	NA	NA
ENSG00000235018	NA	NA	NA	NA	NA	NA	NA	NA	NA	NA	NA	NA	0.126889	0.202286	0.299369	0.254721	0.0163389	0.0635318	0.00281339	0.653538	0.859152	0.00391514	0.343536	0.647804	-0.00323021	0.271333	0.614144	Postmortem
ENSG00000235020	0.00124944	0.641334	0.862501	-0.0514069	0.345006	0.580373	0.0393265	0.445308	0.699426	0.0404574	0.470862	0.830488	NA	NA	NA	NA	NA	NA	NA	NA	NA	NA	NA	NA	NA	NA	NA	NA
ENSG00000235021	NA	NA	NA	-0.0681176	0.423232	0.650521	NA	NA	NA	0.0470773	0.590827	0.887622	NA	NA	NA	NA	NA	NA	NA	NA	NA	NA	NA	NA	NA	NA	NA	NA
ENSG00000235024	0.00458673	0.302563	0.640383	NA	NA	NA	-0.173157	1.34236e-05	0.00125667	NA	NA	NA	NA	NA	NA	NA	NA	NA	NA	NA	NA	NA	NA	NA	NA	NA	NA	NA
ENSG00000235026	0.00174149	0.378446	0.702589	-0.0571559	0.111329	0.304156	0.0321729	0.237727	0.517763	-0.0105278	0.692996	0.923672	-0.12507	0.0656204	0.119202	0.15732	0.0553963	0.153163	-4.4803e-05	0.992138	0.997532	-0.00305815	0.368298	0.667832	-0.0016858	0.413962	0.727067	Living
ENSG00000235027	-0.000771762	0.75415	0.914517	0.0689559	0.262561	0.497851	0.0140981	0.541377	0.767506	0.0135032	0.830476	0.962802	NA	NA	NA	NA	NA	NA	NA	NA	NA	NA	NA	NA	NA	NA	NA	NA
ENSG00000235033	0.00100426	0.784946	0.927647	0.173234	0.00596975	0.0524526	-0.213974	0.00613142	0.0683677	0.0187708	0.816639	0.957795	0.886493	2.52578e-09	6.092e-08	0.376834	0.0133459	0.0550608	0.0150755	0.0945368	0.389248	0.011057	0.0543917	0.269532	0.00658511	0.166522	0.499543	Postmortem
ENSG00000235034	0.00485463	0.0939233	0.383388	0.0395069	0.134942	0.339597	-0.0293797	0.387677	0.65654	0.0322911	0.578276	0.883026	NA	NA	NA	NA	NA	NA	NA	NA	NA	NA	NA	NA	NA	NA	NA	NA
ENSG00000235035	0.00815604	0.0750008	0.345497	NA	NA	NA	NA	NA	NA	0.0292847	0.647172	0.907881	NA	NA	NA	NA	NA	NA	NA	NA	NA	NA	NA	NA	NA	NA	NA	NA
ENSG00000235036	0.00253821	0.292286	0.631041	NA	NA	NA	NA	NA	NA	0.069672	0.26993	0.718828	NA	NA	NA	NA	NA	NA	NA	NA	NA	NA	NA	NA	NA	NA	NA	NA
ENSG00000235038	0.00382904	0.271198	0.612028	NA	NA	NA	0.0900085	0.23412	0.513792	0.0385389	0.491531	0.84368	NA	NA	NA	NA	NA	NA	NA	NA	NA	NA	NA	NA	NA	NA	NA	NA
ENSG00000235043	NA	NA	NA	-0.0522186	0.179137	0.400307	-0.0464735	0.466609	0.716545	NA	NA	NA	NA	NA	NA	NA	NA	NA	NA	NA	NA	NA	NA	NA	NA	NA	NA	NA
ENSG00000235049	-0.000831922	0.901014	0.968305	NA	NA	NA	-0.0170868	0.914159	0.966091	NA	NA	NA	-0.0408321	0.817685	0.871287	0.0838637	0.616727	0.762537	0.00860426	0.407205	0.718967	0.0125866	0.0365728	0.223258	0.00199475	0.696018	0.885421	Postmortem
ENSG00000235051	NA	NA	NA	-0.0877668	0.140427	0.347768	NA	NA	NA	NA	NA	NA	NA	NA	NA	NA	NA	NA	NA	NA	NA	NA	NA	NA	NA	NA	NA	NA
ENSG00000235060	9.81394e-05	0.979431	0.993348	NA	NA	NA	NA	NA	NA	0.035974	0.5609	0.876076	NA	NA	NA	NA	NA	NA	NA	NA	NA	NA	NA	NA	NA	NA	NA	NA
ENSG00000235066	-0.00207714	0.342116	0.67578	NA	NA	NA	-0.00611294	0.82556	0.926739	0.0779892	0.0281906	0.360379	NA	NA	NA	NA	NA	NA	NA	NA	NA	NA	NA	NA	NA	NA	NA	NA
ENSG00000235072	0.000929356	0.839497	0.948826	0.101937	0.0165933	0.0962183	NA	NA	NA	-0.0862024	0.127624	0.582809	0.42575	8.68398e-07	8.60247e-06	0.313166	0.000806522	0.00707496	0.0145539	0.00497233	0.105261	0.012023	0.000585379	0.0273535	-0.000926213	0.726705	0.898654	Postmortem
ENSG00000235077	NA	NA	NA	NA	NA	NA	NA	NA	NA	NA	NA	NA	0.536277	1.10542e-06	1.05448e-05	0.540497	1.15207e-05	0.000325391	0.0168085	0.0191586	0.192969	-0.00616907	0.211278	0.517889	0.00418862	0.197336	0.538314	Not DE
ENSG00000235078	-0.00952347	0.0181242	0.178126	NA	NA	NA	-0.00360221	0.942753	0.978101	NA	NA	NA	NA	NA	NA	NA	NA	NA	NA	NA	NA	NA	NA	NA	NA	NA	NA	NA
ENSG00000235079	0.000726578	0.632855	0.857783	NA	NA	NA	0.00828289	0.664196	0.841325	-0.0330701	0.621873	0.899691	NA	NA	NA	NA	NA	NA	NA	NA	NA	NA	NA	NA	NA	NA	NA	NA
ENSG00000235082	NA	NA	NA	NA	NA	NA	NA	NA	NA	0.0632821	0.312833	0.746067	NA	NA	NA	NA	NA	NA	NA	NA	NA	NA	NA	NA	NA	NA	NA	NA
ENSG00000235088	0.0019713	0.549307	0.810987	NA	NA	NA	NA	NA	NA	0.0208418	0.669878	0.914832	0.183026	0.0198975	0.0444622	0.173503	0.0387776	0.119122	0.00749025	0.129725	0.443947	0.00538001	0.0981821	0.361603	0.000382986	0.867542	0.955763	Postmortem
ENSG00000235092	-0.00190875	0.603969	0.841922	-0.0613927	0.279365	0.515217	-0.0430196	0.489407	0.7338	-0.0330464	0.526818	0.860179	-0.537762	7.89135e-08	1.15047e-06	-0.316944	0.0019356	0.0133962	-0.0247552	3.19672e-05	0.00977737	0.000835559	0.820736	0.935381	0.0117933	0.000206504	0.0195952	Postmortem
ENSG00000235096	0.00670731	0.0539237	0.297011	-0.0993493	0.184054	0.406488	0.0642643	0.261767	0.544422	0.0598241	0.240871	0.69731	NA	NA	NA	NA	NA	NA	NA	NA	NA	NA	NA	NA	NA	NA	NA	NA
ENSG00000235098	-0.00158257	0.666075	0.874813	0.019075	0.708296	0.848108	0.147989	0.152681	0.417613	-0.189768	0.00536129	0.222583	-0.0104076	0.903608	0.934223	0.0943178	0.282017	0.467507	0.0152373	0.00336052	0.085996	0.00446582	0.154907	0.451035	0.000455916	0.857846	0.952505	Living
ENSG00000235100	0.00647407	0.0610583	0.314003	NA	NA	NA	0.0994006	0.0328733	0.180586	-0.000834611	0.985801	0.996249	0.0489644	0.527502	0.630838	-0.000574977	0.994431	0.996734	-0.00314369	0.504696	0.783967	-0.00161514	0.595719	0.82452	-0.00122749	0.575035	0.826561	Not DE
ENSG00000235105	0.00160019	0.501923	0.785017	NA	NA	NA	0.00315547	0.960298	0.984216	0.127689	0.0159478	0.303729	NA	NA	NA	NA	NA	NA	NA	NA	NA	NA	NA	NA	NA	NA	NA	NA
ENSG00000235106	-0.00176191	0.299957	0.637839	-0.04008	0.0439869	0.175528	-0.0192709	0.303034	0.582477	-0.0518068	0.0278667	0.359648	0.0327283	0.593814	0.689707	-0.011256	0.864512	0.922683	0.00643402	0.0787716	0.358415	0.00475672	0.0493266	0.256587	0.00319558	0.0815013	0.363843	Postmortem
ENSG00000235108	NA	NA	NA	NA	NA	NA	NA	NA	NA	-0.16153	0.0327355	0.382286	NA	NA	NA	NA	NA	NA	NA	NA	NA	NA	NA	NA	NA	NA	NA	NA
ENSG00000235109	0.00384253	0.212814	0.552096	-0.0107139	0.848419	0.926408	0.0524018	0.382543	0.652816	-0.0145905	0.737379	0.936338	0.376083	0.00196789	0.00627491	0.540473	1.9342e-05	0.000477154	0.00781588	0.275616	0.611871	0.00559256	0.208352	0.514812	-0.00337966	0.380186	0.705345	Postmortem
ENSG00000235112	-0.00158157	0.668973	0.876604	NA	NA	NA	NA	NA	NA	0.045525	0.482519	0.837463	NA	NA	NA	NA	NA	NA	NA	NA	NA	NA	NA	NA	NA	NA	NA	NA
ENSG00000235117	-0.00179099	0.560823	0.817739	NA	NA	NA	0.0536554	0.177281	0.448655	0.0354164	0.528478	0.86073	NA	NA	NA	NA	NA	NA	NA	NA	NA	NA	NA	NA	NA	NA	NA	NA
ENSG00000235118	NA	NA	NA	NA	NA	NA	NA	NA	NA	0.09581	0.179461	0.644143	NA	NA	NA	NA	NA	NA	NA	NA	NA	NA	NA	NA	NA	NA	NA	NA
ENSG00000235120	NA	NA	NA	NA	NA	NA	NA	NA	NA	0.0201209	0.786531	0.949452	NA	NA	NA	NA	NA	NA	NA	NA	NA	NA	NA	NA	NA	NA	NA	NA
ENSG00000235121	0.00292497	0.345375	0.677908	0.184298	0.00428936	0.0434222	0.0029093	0.947858	0.98053	0.0639758	0.165045	0.631957	NA	NA	NA	NA	NA	NA	NA	NA	NA	NA	NA	NA	NA	NA	NA	NA
ENSG00000235123	-0.00119788	0.750081	0.912822	0.0391041	0.610385	0.788176	NA	NA	NA	0.127449	0.069479	0.490079	NA	NA	NA	NA	NA	NA	NA	NA	NA	NA	NA	NA	NA	NA	NA	NA
ENSG00000235138	-0.000817633	0.854545	0.952287	NA	NA	NA	NA	NA	NA	-0.0650026	0.413237	0.80214	NA	NA	NA	NA	NA	NA	NA	NA	NA	NA	NA	NA	NA	NA	NA	NA
ENSG00000235141	NA	NA	NA	NA	NA	NA	NA	NA	NA	0.111844	0.195324	0.658068	0.101762	0.302598	0.410942	0.197455	0.0497104	0.142168	-0.00589926	0.326333	0.660245	-0.00615578	0.100582	0.366654	-0.00463624	0.10792	0.413101	Not DE
ENSG00000235145	-0.00131114	0.676549	0.880016	NA	NA	NA	NA	NA	NA	-0.0307147	0.536061	0.864835	0.119081	0.0556658	0.10418	0.0620406	0.336238	0.525112	0.00121827	0.749952	0.904226	-0.00260887	0.282517	0.592158	-0.00339338	0.0565389	0.305881	Postmortem
ENSG00000235149	0.0013646	0.795599	0.931339	NA	NA	NA	NA	NA	NA	-0.0234668	0.745338	0.93938	NA	NA	NA	NA	NA	NA	NA	NA	NA	NA	NA	NA	NA	NA	NA	NA
ENSG00000235159	0.00776913	0.0129989	0.151714	NA	NA	NA	0.00624789	0.903018	0.961165	0.045279	0.348995	0.764454	0.193983	0.0405657	0.0804878	0.225018	0.0195562	0.0720216	-0.00790882	0.168348	0.497865	-0.00165922	0.640942	0.850843	-0.0015681	0.550246	0.813932	Not DE
ENSG00000235162	0.00698743	0.0274016	0.21875	0.0453056	0.363221	0.598525	-0.0623278	0.213236	0.490728	-0.0169356	0.720803	0.931251	0.117944	0.264165	0.368985	0.0957433	0.385354	0.572973	-0.000732458	0.904641	0.966789	-0.00327047	0.389468	0.685661	-0.00319566	0.251966	0.595789	Living
ENSG00000235167	-0.00670616	0.133446	0.448421	NA	NA	NA	NA	NA	NA	NA	NA	NA	NA	NA	NA	NA	NA	NA	NA	NA	NA	NA	NA	NA	NA	NA	NA	NA
ENSG00000235169	NA	NA	NA	0.00939514	0.89388	0.948195	NA	NA	NA	NA	NA	NA	NA	NA	NA	NA	NA	NA	NA	NA	NA	NA	NA	NA	NA	NA	NA	NA
ENSG00000235173	-0.00304257	0.227568	0.567448	0.0600821	0.0782285	0.246487	-0.0314516	0.396549	0.663724	NA	NA	NA	-0.207829	0.000420181	0.00167421	-0.00262821	0.966069	0.98154	0.00232061	0.510235	0.78771	-0.00261207	0.247278	0.557899	-0.000866503	0.605843	0.840517	Living
ENSG00000235174	-0.00365999	0.469874	0.765697	-0.0441527	0.489064	0.703111	NA	NA	NA	-0.134489	0.206258	0.670273	NA	NA	NA	NA	NA	NA	NA	NA	NA	NA	NA	NA	NA	NA	NA	NA
ENSG00000235177	-0.000553967	0.784065	0.927355	NA	NA	NA	-0.0447669	0.0808565	0.297443	NA	NA	NA	NA	NA	NA	NA	NA	NA	NA	NA	NA	NA	NA	NA	NA	NA	NA	NA
ENSG00000235180	0.00689142	0.127513	0.441096	NA	NA	NA	-0.0744857	0.543043	0.768814	-0.0539846	0.496626	0.84557	0.104819	0.42698	0.537253	0.256833	0.028197	0.0940697	-0.00387283	0.585649	0.827269	0.00563598	0.149295	0.443373	-0.00160616	0.596941	0.83728	Living
ENSG00000235183	NA	NA	NA	NA	NA	NA	NA	NA	NA	0.0574742	0.346823	0.763454	NA	NA	NA	NA	NA	NA	NA	NA	NA	NA	NA	NA	NA	NA	NA	NA
ENSG00000235189	0.0104459	0.0502141	0.287557	NA	NA	NA	NA	NA	NA	-0.129326	0.0950158	0.533023	0.119014	0.388589	0.498998	0.454178	0.000701877	0.00641805	-0.00763621	0.351642	0.678237	0.00351733	0.457174	0.735714	-0.00108074	0.777981	0.921203	Living
ENSG00000235191	-0.00456786	0.021937	0.195683	NA	NA	NA	0.0391682	0.0266457	0.160762	NA	NA	NA	NA	NA	NA	NA	NA	NA	NA	NA	NA	NA	NA	NA	NA	NA	NA	NA
ENSG00000235194	-0.000120351	0.938974	0.980909	-0.0213082	0.275586	0.511593	0.0151908	0.574946	0.789476	-0.0587693	0.00516847	0.219366	0.0527335	0.213983	0.312341	0.111952	0.0116562	0.0497597	0.0016641	0.516879	0.790254	0.00410049	0.0109985	0.123748	0.0026684	0.0372126	0.251029	Postmortem
ENSG00000235196	-8.61302e-05	0.984748	0.994462	NA	NA	NA	NA	NA	NA	-0.030398	0.737243	0.936338	NA	NA	NA	NA	NA	NA	NA	NA	NA	NA	NA	NA	NA	NA	NA	NA
ENSG00000235197	-0.00130423	0.771515	0.922472	NA	NA	NA	NA	NA	NA	0.0146623	0.873592	0.97226	NA	NA	NA	NA	NA	NA	NA	NA	NA	NA	NA	NA	NA	NA	NA	NA
ENSG00000235204	NA	NA	NA	NA	NA	NA	NA	NA	NA	0.149619	0.0375917	0.395023	NA	NA	NA	NA	NA	NA	NA	NA	NA	NA	NA	NA	NA	NA	NA	NA
ENSG00000235213	0.0032812	0.569887	0.822419	NA	NA	NA	NA	NA	NA	NA	NA	NA	NA	NA	NA	NA	NA	NA	NA	NA	NA	NA	NA	NA	NA	NA	NA	NA
ENSG00000235217	0.00440781	0.0108538	0.139644	0.0149072	0.559807	0.754349	0.0105852	0.660892	0.839397	-0.0731484	0.0110894	0.278457	0.101878	0.0354739	0.0720908	0.0247562	0.635561	0.776662	0.00488708	0.0929075	0.386103	0.00236929	0.218487	0.525665	-0.000832735	0.578252	0.82801	Postmortem
ENSG00000235224	NA	NA	NA	NA	NA	NA	NA	NA	NA	0.009164	0.906809	0.979511	NA	NA	NA	NA	NA	NA	NA	NA	NA	NA	NA	NA	NA	NA	NA	NA
ENSG00000235236	0.00337005	0.0649321	0.322934	NA	NA	NA	-0.0348082	0.202036	0.478213	NA	NA	NA	NA	NA	NA	NA	NA	NA	NA	NA	NA	NA	NA	NA	NA	NA	NA	NA
ENSG00000235238	-0.00373349	0.140332	0.459125	NA	NA	NA	NA	NA	NA	NA	NA	NA	NA	NA	NA	NA	NA	NA	NA	NA	NA	NA	NA	NA	NA	NA	NA	NA
ENSG00000235241	0.00305427	0.553712	0.813451	NA	NA	NA	0.127773	0.119907	0.368545	NA	NA	NA	NA	NA	NA	NA	NA	NA	NA	NA	NA	NA	NA	NA	NA	NA	NA	NA
ENSG00000235244	-0.00071542	0.704087	0.891269	-0.0277818	0.63779	0.805889	0.0631917	0.0366809	0.192113	0.0122494	0.628195	0.901828	-0.0639811	0.136959	0.218841	-0.0484358	0.306131	0.493639	0.00399823	0.139401	0.459397	0.000580557	0.753074	0.906931	0.00188387	0.116033	0.425972	Not DE
ENSG00000235245	-0.00362785	0.482853	0.773287	-0.0565006	0.189852	0.412964	NA	NA	NA	NA	NA	NA	-0.279534	0.00422468	0.0120106	-0.0665661	0.503099	0.676185	-0.00155377	0.7915	0.923033	0.00190308	0.606523	0.831409	-0.000654094	0.79907	0.928358	Living
ENSG00000235246	0.00377779	0.296206	0.635054	NA	NA	NA	-0.0568816	0.0198526	0.136489	NA	NA	NA	NA	NA	NA	NA	NA	NA	NA	NA	NA	NA	NA	NA	NA	NA	NA	NA
ENSG00000235248	NA	NA	NA	NA	NA	NA	NA	NA	NA	NA	NA	NA	0.146867	0.071015	0.127281	-0.0292336	0.743478	0.850525	0.000680227	0.893895	0.962861	-0.00122625	0.72248	0.891969	0.00348991	0.146327	0.471655	Not DE
ENSG00000235251	0.00350745	0.405103	0.719379	NA	NA	NA	NA	NA	NA	0.0496683	0.408578	0.799557	NA	NA	NA	NA	NA	NA	NA	NA	NA	NA	NA	NA	NA	NA	NA	NA
ENSG00000235253	0.000405985	0.892061	0.965098	NA	NA	NA	-0.00713229	0.891231	0.955286	0.000602448	0.988402	0.996783	NA	NA	NA	NA	NA	NA	NA	NA	NA	NA	NA	NA	NA	NA	NA	NA
ENSG00000235254	0.00298633	0.0613475	0.314452	NA	NA	NA	0.0301849	0.252742	0.535173	0.0439764	0.700468	0.925925	NA	NA	NA	NA	NA	NA	NA	NA	NA	NA	NA	NA	NA	NA	NA	NA
ENSG00000235257	-0.000146078	0.915534	0.973352	-0.0566652	0.00968221	0.0699606	0.0337217	0.108112	0.348353	-0.0152003	0.50456	0.849882	-0.115723	0.00367015	0.0106883	-0.0468953	0.277635	0.462226	-0.000647174	0.797227	0.92562	-0.00085979	0.609857	0.833098	0.00112545	0.351099	0.682691	Not DE
ENSG00000235258	0.00714738	0.0665095	0.326761	NA	NA	NA	NA	NA	NA	0.0723483	0.234392	0.692811	NA	NA	NA	NA	NA	NA	NA	NA	NA	NA	NA	NA	NA	NA	NA	NA
ENSG00000235261	0.000508847	0.775051	0.923369	NA	NA	NA	-0.0306577	0.364001	0.636846	NA	NA	NA	NA	NA	NA	NA	NA	NA	NA	NA	NA	NA	NA	NA	NA	NA	NA	NA
ENSG00000235262	NA	NA	NA	NA	NA	NA	NA	NA	NA	NA	NA	NA	0.125517	0.126644	0.205316	0.0979326	0.270909	0.454895	0.00635786	0.194837	0.528992	-0.00223707	0.473922	0.747728	-0.00110938	0.575612	0.826653	Living
ENSG00000235272	-0.00378961	0.0790993	0.354251	NA	NA	NA	0.0433341	0.213605	0.491089	NA	NA	NA	0.186804	0.00808511	0.0207967	0.0651922	0.380881	0.569221	-0.00195377	0.632253	0.849389	0.00296688	0.266245	0.57631	0.000612677	0.767777	0.91737	Postmortem
ENSG00000235278	0.00151916	0.620144	0.850791	NA	NA	NA	-0.0456936	0.371366	0.643717	-0.0929468	0.0927845	0.530431	NA	NA	NA	NA	NA	NA	NA	NA	NA	NA	NA	NA	NA	NA	NA	NA
ENSG00000235279	0.00958436	0.0264285	0.215562	NA	NA	NA	NA	NA	NA	0.166418	0.00223604	0.178806	0.153507	0.0667781	0.12095	-0.0508405	0.57697	0.733416	-0.0111116	0.0341436	0.251309	-0.00154569	0.663845	0.862075	0.0012974	0.602155	0.839137	Postmortem
ENSG00000235280	0.00207436	0.646153	0.864707	-0.0119704	0.843037	0.923225	0.0325585	0.504203	0.744312	NA	NA	NA	NA	NA	NA	NA	NA	NA	NA	NA	NA	NA	NA	NA	NA	NA	NA	NA
ENSG00000235286	0.000791142	0.769773	0.921579	NA	NA	NA	0.0296936	0.572447	0.788015	0.0369809	0.472124	0.830938	NA	NA	NA	NA	NA	NA	NA	NA	NA	NA	NA	NA	NA	NA	NA	NA
ENSG00000235288	NA	NA	NA	NA	NA	NA	NA	NA	NA	NA	NA	NA	-0.260723	3.73183e-06	2.96504e-05	-0.185315	0.00150761	0.0111435	-0.00553729	0.0982028	0.39641	-0.00390871	0.0619048	0.287653	0.000578073	0.69932	0.887482	Living
ENSG00000235290	0.00271602	0.585703	0.832014	NA	NA	NA	NA	NA	NA	0.0888692	0.290622	0.733222	NA	NA	NA	NA	NA	NA	NA	NA	NA	NA	NA	NA	NA	NA	NA	NA
ENSG00000235296	-0.00906114	0.041542	0.261968	-0.030927	0.637029	0.805536	0.0458051	0.492792	0.736124	-0.1506	0.0323952	0.37942	-0.26316	0.0340785	0.069641	0.255496	0.0827705	0.202569	0.00884737	0.271544	0.607856	0.00699501	0.239397	0.549534	-0.000302373	0.918431	0.973317	Living
ENSG00000235298	0.000239005	0.871054	0.957997	NA	NA	NA	0.0137466	0.383471	0.653406	NA	NA	NA	NA	NA	NA	NA	NA	NA	NA	NA	NA	NA	NA	NA	NA	NA	NA	NA
ENSG00000235310	0.00158391	0.546963	0.809619	-0.054111	0.510824	0.719827	0.149563	0.128432	0.381491	0.0267398	0.709714	0.929928	0.0569069	0.615592	0.70812	0.135081	0.300877	0.48859	0.00728404	0.335016	0.667228	0.00364487	0.495703	0.76323	0.0102244	0.00299732	0.0722375	Not DE
ENSG00000235313	-0.00658415	0.0985406	0.392159	-0.0369964	0.352181	0.588057	NA	NA	NA	0.0768627	0.228337	0.688648	0.0910421	0.26196	0.366597	0.137098	0.116453	0.257482	0.00594499	0.249763	0.584555	0.000543366	0.874435	0.953885	0.00117747	0.599366	0.838774	Not DE
ENSG00000235314	-0.00440142	0.0622676	0.317076	-0.0540473	0.138015	0.343907	-0.0378584	0.222316	0.501103	-0.0916108	0.0452104	0.422591	-0.108063	0.0491736	0.0944412	-0.0360154	0.534445	0.700061	0.000300962	0.928391	0.975396	-0.00162213	0.449346	0.730541	-0.00381818	0.0218169	0.193684	Living
ENSG00000235316	-0.00564932	0.139504	0.457513	-0.0537572	0.228924	0.459358	0.000666722	0.986013	0.994425	-0.0855523	0.190085	0.653078	-0.171808	0.124162	0.202126	0.320416	0.00528245	0.0280112	0.00401833	0.56683	0.81685	0.00797179	0.0731225	0.312587	0.00179097	0.554095	0.815799	Not DE
ENSG00000235326	0.00283417	0.560497	0.817739	NA	NA	NA	-0.060255	0.45271	0.705912	0.0828604	0.322649	0.751444	NA	NA	NA	NA	NA	NA	NA	NA	NA	NA	NA	NA	NA	NA	NA	NA
ENSG00000235333	-0.000120862	0.971832	0.990434	NA	NA	NA	-0.103767	0.0188042	0.132818	NA	NA	NA	-0.20188	0.0112931	0.027648	0.12541	0.130877	0.279079	0.00226359	0.64164	0.853764	-0.00049557	0.872247	0.952873	0.00294735	0.227509	0.57095	Living
ENSG00000235335	0.00424732	0.0590116	0.309685	NA	NA	NA	0.067179	0.0210026	0.140982	0.0166906	0.782429	0.948538	NA	NA	NA	NA	NA	NA	NA	NA	NA	NA	NA	NA	NA	NA	NA	NA
ENSG00000235337	-0.00109073	0.815348	0.939857	NA	NA	NA	0.0494546	0.580611	0.793047	-0.043844	0.430287	0.810833	-0.215931	0.044013	0.0861445	0.188943	0.151273	0.308636	0.00354465	0.617214	0.841339	0.00573371	0.300682	0.608723	0.00202947	0.483787	0.773704	Living
ENSG00000235347	0.000570473	0.818064	0.940766	NA	NA	NA	0.0404011	0.295522	0.576721	0.00636573	0.876214	0.972613	NA	NA	NA	NA	NA	NA	NA	NA	NA	NA	NA	NA	NA	NA	NA	NA
ENSG00000235349	NA	NA	NA	0.0658726	0.233498	0.465169	NA	NA	NA	NA	NA	NA	NA	NA	NA	NA	NA	NA	NA	NA	NA	NA	NA	NA	NA	NA	NA	NA
ENSG00000235351	-0.00203111	0.434464	0.739522	0.0904146	0.147312	0.357566	0.0280878	0.278866	0.560874	0.0397956	0.596565	0.889786	NA	NA	NA	NA	NA	NA	NA	NA	NA	NA	NA	NA	NA	NA	NA	NA
ENSG00000235358	NA	NA	NA	NA	NA	NA	NA	NA	NA	-0.034279	0.670848	0.915206	-0.0119576	0.936451	0.956636	-0.139944	0.393858	0.581131	0.0060636	0.519794	0.792075	0.00104518	0.86791	0.951132	0.00446614	0.330373	0.666145	Living
ENSG00000235370	-0.000381762	0.893531	0.965659	-0.0646099	0.328727	0.564829	0.0645868	0.276711	0.558931	0.012426	0.832942	0.962997	-0.0628225	0.547675	0.649026	0.0587931	0.612786	0.759575	0.00573623	0.394304	0.711075	0.0104316	0.025471	0.187676	-0.000479103	0.871006	0.957433	Living
ENSG00000235373	0.00151466	0.692818	0.886511	NA	NA	NA	-0.00436871	0.929958	0.97369	-0.0138678	0.83672	0.963386	NA	NA	NA	NA	NA	NA	NA	NA	NA	NA	NA	NA	NA	NA	NA	NA
ENSG00000235374	NA	NA	NA	-0.0575821	0.334182	0.570292	NA	NA	NA	NA	NA	NA	-0.037658	0.635093	0.724466	0.0707795	0.404313	0.590515	-0.000504551	0.919218	0.971443	0.00327393	0.311687	0.618883	0.00629768	0.00470172	0.0925585	Not DE
ENSG00000235376	0.000909343	0.708706	0.893632	-0.0238486	0.745836	0.871116	-0.0653761	0.314148	0.592012	-0.12129	0.0436388	0.415809	NA	NA	NA	NA	NA	NA	NA	NA	NA	NA	NA	NA	NA	NA	NA	NA
ENSG00000235381	-0.000967593	0.665293	0.874167	-0.0572589	0.115855	0.311799	0.12599	0.00107408	0.0235439	-0.0992564	0.000720782	0.114532	-0.208534	5.90027e-05	0.000313752	-0.207895	0.000152922	0.00216949	-0.00281329	0.362625	0.686747	0.000290043	0.88402	0.958769	0.00107742	0.45235	0.754408	Living
ENSG00000235387	-0.0051673	0.323691	0.659916	0.130536	0.0807829	0.251442	NA	NA	NA	-0.00394549	0.962394	0.991138	-0.0225111	0.84025	0.887082	-0.30447	0.0113087	0.0486604	0.00159781	0.81828	0.934085	0.0100244	0.029037	0.200179	0.00256569	0.437391	0.743534	Postmortem
ENSG00000235389	0.00118247	0.761349	0.917697	0.0295637	0.636659	0.805172	-0.162153	0.0122825	0.103902	-0.0401685	0.509035	0.851522	-0.0422788	0.581336	0.678346	-0.0835593	0.291778	0.478228	0.00295582	0.515015	0.789651	-0.00595646	0.0366779	0.223389	-0.00231319	0.243037	0.585928	Living
ENSG00000235397	0.000337926	0.913674	0.97255	-0.025566	0.644629	0.810493	-0.0992262	0.091136	0.31776	0.048378	0.231984	0.690758	0.438733	0.0157344	0.036516	0.3382	0.0324773	0.104545	0.000716276	0.942094	0.979913	0.00905166	0.0950175	0.355373	-0.000115375	0.978526	0.993449	Not DE
ENSG00000235398	-0.000113147	0.940099	0.981444	NA	NA	NA	0.0802766	0.0157133	0.119676	NA	NA	NA	NA	NA	NA	NA	NA	NA	NA	NA	NA	NA	NA	NA	NA	NA	NA	NA
ENSG00000235408	NA	NA	NA	NA	NA	NA	NA	NA	NA	NA	NA	NA	-0.115807	0.277036	0.383202	0.0135038	0.905643	0.946733	-0.00129856	0.847268	0.945951	-0.00139757	0.750716	0.906117	0.00213104	0.468939	0.76564	Not DE
ENSG00000235410	0.0032814	0.289625	0.629385	NA	NA	NA	0.051029	0.279977	0.56127	-0.0511639	0.324747	0.752199	NA	NA	NA	NA	NA	NA	NA	NA	NA	NA	NA	NA	NA	NA	NA	NA
ENSG00000235413	0.000163679	0.964512	0.988199	NA	NA	NA	NA	NA	NA	-0.0458033	0.428977	0.810341	NA	NA	NA	NA	NA	NA	NA	NA	NA	NA	NA	NA	NA	NA	NA	NA
ENSG00000235421	-0.00707077	0.079404	0.354946	NA	NA	NA	0.0885577	0.153065	0.418277	NA	NA	NA	NA	NA	NA	NA	NA	NA	NA	NA	NA	NA	NA	NA	NA	NA	NA	NA
ENSG00000235423	0.00600815	0.0323475	0.23253	0.247671	8.13539e-07	0.000368287	-0.0732677	0.0495985	0.229958	-0.00793854	0.869635	0.971831	NA	NA	NA	NA	NA	NA	NA	NA	NA	NA	NA	NA	NA	NA	NA	NA
ENSG00000235426	0.00399287	0.222071	0.561557	NA	NA	NA	-0.0502218	0.433073	0.690482	0.0769418	0.404125	0.79733	NA	NA	NA	NA	NA	NA	NA	NA	NA	NA	NA	NA	NA	NA	NA	NA
ENSG00000235436	-0.00174513	0.486063	0.775486	-0.0652193	0.150139	0.361113	0.0284147	0.556642	0.77939	0.0122973	0.732371	0.935346	-0.0967488	0.159803	0.247999	0.123369	0.136722	0.287629	0.000319135	0.944746	0.980551	0.000954632	0.783267	0.919129	0.00378026	0.0712483	0.341205	Not DE
ENSG00000235437	-0.00116042	0.579312	0.82835	-0.0865253	0.00317437	0.0363271	0.0325677	0.151917	0.417015	0.0147912	0.627045	0.901726	0.0164883	0.632128	0.722396	-0.00131418	0.971586	0.983818	-0.00397736	0.0648242	0.329916	-0.00195851	0.164299	0.463873	-0.000387969	0.711927	0.89347	Postmortem
ENSG00000235440	-1.64201e-05	0.996593	0.998342	NA	NA	NA	NA	NA	NA	NA	NA	NA	NA	NA	NA	NA	NA	NA	NA	NA	NA	NA	NA	NA	NA	NA	NA	NA
ENSG00000235445	-0.00546311	0.241273	0.582009	-0.0610336	0.343702	0.579314	NA	NA	NA	0.0264226	0.786204	0.94926	0.0260773	0.730478	0.804433	-0.0379059	0.637278	0.77755	0.00274377	0.551101	0.808892	-0.00547694	0.066912	0.298439	-0.00359049	0.0958281	0.391241	Living
ENSG00000235447	NA	NA	NA	NA	NA	NA	-0.00890986	0.865502	0.943532	-0.031299	0.613124	0.895503	NA	NA	NA	NA	NA	NA	NA	NA	NA	NA	NA	NA	NA	NA	NA	NA
ENSG00000235448	0.00547348	0.421225	0.729843	NA	NA	NA	0.166231	0.194279	0.468255	0.189212	0.0377653	0.395023	-0.126092	0.666504	0.750915	0.384088	0.19192	0.362794	-0.00142917	0.935424	0.978054	0.0144576	0.186967	0.490713	-0.00443694	0.626931	0.850199	Not DE
ENSG00000235449	0.000853758	0.845648	0.949963	NA	NA	NA	NA	NA	NA	0.0274155	0.695145	0.924427	0.11276	0.115822	0.19124	-0.0203025	0.798653	0.884508	-0.00389876	0.395551	0.711722	-0.00045541	0.883246	0.958231	-0.00394671	0.0568791	0.306642	Not DE
ENSG00000235453	-0.00410157	0.0406353	0.259575	-0.0732156	0.0956963	0.277739	-0.0229176	0.358328	0.631713	-0.0589718	0.327078	0.753339	-0.191386	0.000820579	0.00296381	-0.016623	0.77977	0.872888	-0.00789847	0.0182401	0.188679	-0.00167455	0.425595	0.714876	-0.00164372	0.272028	0.614819	Living
ENSG00000235459	-0.00725324	0.122639	0.433099	NA	NA	NA	NA	NA	NA	NA	NA	NA	NA	NA	NA	NA	NA	NA	NA	NA	NA	NA	NA	NA	NA	NA	NA	NA
ENSG00000235461	NA	NA	NA	NA	NA	NA	NA	NA	NA	0.0882342	0.164752	0.631579	NA	NA	NA	NA	NA	NA	NA	NA	NA	NA	NA	NA	NA	NA	NA	NA
ENSG00000235471	0.00380273	0.0546615	0.298588	NA	NA	NA	0.0295688	0.550623	0.774908	0.0103703	0.715425	0.930131	NA	NA	NA	NA	NA	NA	NA	NA	NA	NA	NA	NA	NA	NA	NA	NA
ENSG00000235475	0.00270564	0.307259	0.644834	-0.0753612	0.0431693	0.173229	0.0447646	0.26174	0.544422	-0.0442938	0.366363	0.774812	NA	NA	NA	NA	NA	NA	NA	NA	NA	NA	NA	NA	NA	NA	NA	NA
ENSG00000235477	0.000105843	0.948097	0.983872	NA	NA	NA	-0.00280276	0.919889	0.969044	0.0292544	0.296654	0.737337	NA	NA	NA	NA	NA	NA	NA	NA	NA	NA	NA	NA	NA	NA	NA	NA
ENSG00000235478	-0.00813261	0.0297368	0.225841	-0.127358	0.00718714	0.0586112	-0.119435	0.0085188	0.0832538	-0.0745174	0.131487	0.58889	-0.733455	1.58415e-13	2.10264e-11	-0.169093	0.118038	0.25987	-0.0134479	0.0252791	0.218329	-0.00135261	0.741782	0.902088	-0.00334613	0.182063	0.519854	Living
ENSG00000235481	-0.000854066	0.816475	0.940151	0.0968779	0.119352	0.317426	-0.00777378	0.913082	0.965751	NA	NA	NA	NA	NA	NA	NA	NA	NA	NA	NA	NA	NA	NA	NA	NA	NA	NA	NA
ENSG00000235482	NA	NA	NA	0.070185	0.148052	0.358291	NA	NA	NA	NA	NA	NA	NA	NA	NA	NA	NA	NA	NA	NA	NA	NA	NA	NA	NA	NA	NA	NA
ENSG00000235486	0.000258836	0.942115	0.981922	NA	NA	NA	NA	NA	NA	NA	NA	NA	NA	NA	NA	NA	NA	NA	NA	NA	NA	NA	NA	NA	NA	NA	NA	NA
ENSG00000235489	-0.00157203	0.701904	0.890315	NA	NA	NA	0.125583	0.112675	0.356409	0.0391564	0.525213	0.859729	NA	NA	NA	NA	NA	NA	NA	NA	NA	NA	NA	NA	NA	NA	NA	NA
ENSG00000235494	NA	NA	NA	0.0750275	0.442465	0.666952	NA	NA	NA	-0.0521045	0.569498	0.879908	NA	NA	NA	NA	NA	NA	NA	NA	NA	NA	NA	NA	NA	NA	NA	NA
ENSG00000235497	NA	NA	NA	NA	NA	NA	NA	NA	NA	0.0989161	0.157801	0.62418	NA	NA	NA	NA	NA	NA	NA	NA	NA	NA	NA	NA	NA	NA	NA	NA
ENSG00000235501	1.12512e-05	0.99642	0.998255	0.119939	0.00318221	0.036374	0.070472	0.0152909	0.117475	0.0531242	0.126679	0.581757	-0.200091	0.00262333	0.00804019	-0.119217	0.0824017	0.202011	-0.00267817	0.515254	0.789651	0.00289257	0.260848	0.571311	0.00133818	0.535706	0.804359	Not DE
ENSG00000235505	NA	NA	NA	0.0561176	0.547316	0.746411	NA	NA	NA	NA	NA	NA	NA	NA	NA	NA	NA	NA	NA	NA	NA	NA	NA	NA	NA	NA	NA	NA
ENSG00000235508	0.00577606	0.599416	0.838909	NA	NA	NA	NA	NA	NA	NA	NA	NA	NA	NA	NA	NA	NA	NA	NA	NA	NA	NA	NA	NA	NA	NA	NA	NA
ENSG00000235512	-0.00280431	0.439452	0.743641	NA	NA	NA	-0.0227833	0.403329	0.667982	NA	NA	NA	NA	NA	NA	NA	NA	NA	NA	NA	NA	NA	NA	NA	NA	NA	NA	NA
ENSG00000235513	0.00235242	0.0878465	0.371522	0.0436769	0.383035	0.615449	-0.00126483	0.954229	0.982175	0.101276	0.0358501	0.391427	0.0277601	0.762732	0.82994	0.248751	0.00463299	0.0254016	-0.00114717	0.833882	0.940126	0.00480939	0.130801	0.416946	0.000305783	0.908276	0.968627	Postmortem
ENSG00000235518	-0.00305806	0.296907	0.6355	NA	NA	NA	0.0505634	0.384503	0.653926	0.0346993	0.44298	0.817628	-0.105689	0.189323	0.283854	0.0579895	0.548627	0.711907	0.00293755	0.583239	0.825553	0.00700688	0.087695	0.341853	-0.000365883	0.875868	0.95908	Living
ENSG00000235522	0.00127986	0.510305	0.789788	NA	NA	NA	0.0570481	0.00958349	0.0893823	0.0333376	0.431743	0.811357	NA	NA	NA	NA	NA	NA	NA	NA	NA	NA	NA	NA	NA	NA	NA	NA
ENSG00000235526	-0.00283198	0.509487	0.789209	NA	NA	NA	-0.0147094	0.81149	0.919675	0.0273685	0.626651	0.901726	NA	NA	NA	NA	NA	NA	NA	NA	NA	NA	NA	NA	NA	NA	NA	NA
ENSG00000235527	-0.0010569	0.738363	0.908026	-0.0291181	0.531049	0.734155	0.011954	0.819238	0.92365	-0.0266294	0.603287	0.892215	-0.00947098	0.897834	0.929532	-0.0418268	0.574902	0.73169	-0.00685298	0.0999038	0.39839	-0.0042502	0.0922991	0.350578	-0.00254293	0.158485	0.488646	Living
ENSG00000235529	0.0028115	0.420082	0.729067	NA	NA	NA	NA	NA	NA	0.0835853	0.264901	0.71702	-0.125059	0.0696448	0.125303	-0.00729618	0.918794	0.953936	0.00176768	0.670861	0.867335	0.000212356	0.93583	0.978933	-0.00283707	0.137244	0.459616	Living
ENSG00000235530	0.00154557	0.631355	0.857081	NA	NA	NA	-0.0401071	0.432378	0.690061	0.0352563	0.484339	0.839298	0.191794	0.0093481	0.0235334	0.122969	0.109372	0.24623	-0.00023491	0.958077	0.985094	0.00153431	0.590776	0.821902	0.00137393	0.542103	0.8088	Postmortem
ENSG00000235531	-0.00456791	0.116788	0.423498	-0.0619098	0.256421	0.490709	0.0316147	0.640764	0.827159	-0.007106	0.892658	0.975967	-0.0602652	0.619621	0.711506	-0.0989655	0.456468	0.636157	-0.00439982	0.562986	0.814969	0.00260183	0.605298	0.830571	0.0046595	0.210904	0.552276	Living
ENSG00000235532	0.0046053	0.138001	0.455453	NA	NA	NA	0.0309775	0.617159	0.813132	-0.0903008	0.0954029	0.533339	NA	NA	NA	NA	NA	NA	NA	NA	NA	NA	NA	NA	NA	NA	NA	NA
ENSG00000235545	0.00607174	0.0982306	0.39129	0.0126949	0.855853	0.930261	0.0334556	0.534625	0.762905	0.0464996	0.363867	0.7728	-0.0548176	0.504221	0.610147	-0.168316	0.0509238	0.144244	-0.0112416	0.0251556	0.217802	-0.00742864	0.0204949	0.169888	-0.00244339	0.319244	0.656169	Postmortem
ENSG00000235547	NA	NA	NA	NA	NA	NA	NA	NA	NA	-0.00273534	0.969712	0.992415	NA	NA	NA	NA	NA	NA	NA	NA	NA	NA	NA	NA	NA	NA	NA	NA
ENSG00000235552	-0.00166179	0.375473	0.70091	-0.0243024	0.377939	0.61107	-0.0385844	0.306461	0.585002	-0.0360011	0.500942	0.848126	0.0651063	0.388802	0.499183	-0.0966432	0.229429	0.40832	-0.00599857	0.198158	0.53197	-0.0024962	0.401689	0.697663	0.00135083	0.54666	0.811326	Living
ENSG00000235554	0.000111684	0.966979	0.988896	NA	NA	NA	NA	NA	NA	NA	NA	NA	NA	NA	NA	NA	NA	NA	NA	NA	NA	NA	NA	NA	NA	NA	NA	NA
ENSG00000235558	0.00192678	0.593673	0.836406	NA	NA	NA	0.0075797	0.912338	0.965599	NA	NA	NA	-0.0674188	0.67993	0.762735	0.119186	0.46897	0.646102	0.00280738	0.77338	0.915117	0.0166951	0.00606324	0.0910765	-0.0067045	0.183163	0.521238	Postmortem
ENSG00000235560	0.000951959	0.763503	0.918945	-0.0573439	0.302724	0.538944	-0.0177779	0.587995	0.797309	0.0679694	0.284006	0.728458	0.488992	6.98143e-09	1.44728e-07	0.303021	0.000353914	0.00393067	0.00456522	0.372347	0.693444	-0.00203199	0.519118	0.778364	-0.00400804	0.12098	0.434425	Postmortem
ENSG00000235565	0.0073387	0.100719	0.396514	NA	NA	NA	0.0892204	0.200056	0.475394	0.259435	7.84661e-05	0.0496777	NA	NA	NA	NA	NA	NA	NA	NA	NA	NA	NA	NA	NA	NA	NA	NA
ENSG00000235568	0.00580703	0.263765	0.606329	0.0751616	0.341679	0.577382	-0.26625	0.000347926	0.0113787	-0.0793472	0.280437	0.725828	0.331889	0.00731934	0.0190926	-0.0186993	0.880676	0.932164	-0.00131255	0.859325	0.950981	0.00319595	0.48366	0.754972	-0.000589169	0.88328	0.961558	Postmortem
ENSG00000235586	0.000778221	0.858103	0.953427	NA	NA	NA	NA	NA	NA	0.0422201	0.427712	0.809466	NA	NA	NA	NA	NA	NA	NA	NA	NA	NA	NA	NA	NA	NA	NA	NA
ENSG00000235587	NA	NA	NA	NA	NA	NA	NA	NA	NA	NA	NA	NA	0.0141076	0.902039	0.932913	-0.16056	0.200945	0.374092	-0.00613272	0.401667	0.715771	-0.0094154	0.0570265	0.27694	0.00117736	0.702658	0.889046	Living
ENSG00000235595	-0.00117565	0.792073	0.93002	NA	NA	NA	0.127267	0.163895	0.43159	-0.0204875	0.756046	0.943424	0.0519915	0.660169	0.746302	0.347288	0.0170969	0.0655025	-0.00160275	0.845542	0.945048	0.000180313	0.97709	0.992364	-0.00268856	0.4542	0.755889	Not DE
ENSG00000235597	0.00384728	0.156809	0.483313	-0.038695	0.35434	0.590597	-0.0823276	0.0672857	0.270443	-0.00276303	0.943604	0.986774	-0.351547	5.1394e-05	0.000278674	-0.246743	0.00602861	0.030933	-0.00456876	0.338102	0.668528	-0.00986635	0.00106521	0.0377801	-0.00798809	0.000602322	0.0341814	Living
ENSG00000235605	-0.00329782	0.393294	0.711944	0.139127	0.0662838	0.222791	0.0761978	0.239172	0.519107	-0.215532	0.00833611	0.254614	NA	NA	NA	NA	NA	NA	NA	NA	NA	NA	NA	NA	NA	NA	NA	NA
ENSG00000235609	0.00265052	0.355064	0.685882	0.0742558	0.1407	0.348235	0.0244416	0.503437	0.743991	0.0438133	0.235891	0.694768	0.225318	2.93128e-06	2.41248e-05	0.135217	0.00871813	0.0402376	-0.00127805	0.66638	0.865166	-0.00497248	0.0104216	0.120831	-0.00409166	0.0064177	0.108172	Postmortem
ENSG00000235613	-0.00298521	0.398991	0.715846	0.0264743	0.580977	0.769126	0.0320026	0.544795	0.769888	0.105546	0.150215	0.615911	-0.221418	0.00111136	0.00385264	0.14205	0.0410414	0.124203	-0.00904577	0.0297826	0.235249	-0.00524056	0.0461877	0.248143	-0.00316749	0.0712849	0.341205	Not DE
ENSG00000235615	NA	NA	NA	-0.0309138	0.83488	0.919426	NA	NA	NA	0.168668	0.245534	0.701292	-0.36287	0.105283	0.176848	-0.0356566	0.890153	0.938019	-0.00666278	0.642459	0.854157	0.00786418	0.444588	0.72643	0.00227497	0.732341	0.901595	Living
ENSG00000235618	-0.00244422	0.391482	0.710601	-0.0777636	0.178207	0.398962	0.0971733	0.0231293	0.148604	NA	NA	NA	-0.429814	1.9324e-05	0.000120315	-0.387995	0.000236265	0.00293544	-0.00450037	0.457103	0.753136	-0.00404991	0.297201	0.605732	0.00654262	0.0193468	0.184067	Living
ENSG00000235619	NA	NA	NA	NA	NA	NA	NA	NA	NA	NA	NA	NA	-0.00411104	0.966156	0.97736	-0.0528267	0.612183	0.759134	0.000636113	0.917625	0.97075	-0.00239242	0.556649	0.802285	-0.00144798	0.577161	0.827348	Living
ENSG00000235628	NA	NA	NA	NA	NA	NA	NA	NA	NA	NA	NA	NA	-0.109261	0.303766	0.412192	-0.0581338	0.618488	0.76382	-0.00312902	0.642242	0.85402	-0.00857549	0.0616367	0.286961	-0.00148174	0.619125	0.846574	Not DE
ENSG00000235631	-0.00815654	0.0286385	0.222183	NA	NA	NA	0.206921	0.0124858	0.10495	0.00997134	0.877674	0.97264	0.17899	0.142362	0.225707	0.190888	0.178047	0.344425	0.00278219	0.734994	0.898596	0.00819227	0.168716	0.469678	0.00192943	0.573214	0.825991	Living
ENSG00000235635	0.00119962	0.684404	0.882707	NA	NA	NA	0.0225755	0.445534	0.699626	NA	NA	NA	NA	NA	NA	NA	NA	NA	NA	NA	NA	NA	NA	NA	NA	NA	NA	NA
ENSG00000235636	-0.00328896	0.202647	0.541809	NA	NA	NA	-0.0464737	0.178088	0.449411	NA	NA	NA	NA	NA	NA	NA	NA	NA	NA	NA	NA	NA	NA	NA	NA	NA	NA	NA
ENSG00000235641	0.00789509	0.113528	0.419677	NA	NA	NA	NA	NA	NA	0.0104432	0.890091	0.975339	NA	NA	NA	NA	NA	NA	NA	NA	NA	NA	NA	NA	NA	NA	NA	NA
ENSG00000235651	-0.00308117	0.428609	0.735387	NA	NA	NA	NA	NA	NA	0.074146	0.204488	0.668781	0.014084	0.849169	0.893286	0.148637	0.0656318	0.172052	-0.000268002	0.953345	0.983108	-0.00201842	0.506962	0.771234	-0.00309997	0.112841	0.422286	Living
ENSG00000235652	-0.000134508	0.948376	0.983888	-0.0915686	0.0231362	0.117864	0.0718145	0.00809749	0.0807521	-0.0490432	0.123972	0.57736	-0.628523	7.6889e-14	1.11644e-11	-0.463631	5.86301e-08	9.38758e-06	-0.0130495	0.0108302	0.148393	-0.00273808	0.387585	0.683979	0.00639404	0.0166963	0.171997	Living
ENSG00000235655	0.00166667	0.440084	0.744097	0.0607002	0.306843	0.543001	0.00435074	0.9135	0.965751	0.0416841	0.518001	0.856289	0.0321372	0.776823	0.840707	0.0664066	0.57348	0.730482	-0.00266586	0.696158	0.879673	0.000532953	0.898722	0.964613	-0.00623703	0.0683199	0.334715	Living
ENSG00000235663	-0.00453315	0.165216	0.494832	NA	NA	NA	-0.0947871	0.166446	0.434988	NA	NA	NA	0.0658609	0.499213	0.605544	0.115586	0.333758	0.522456	0.0112736	0.0878545	0.376308	0.00296837	0.561035	0.805227	0.00747219	0.0106111	0.13826	Not DE
ENSG00000235665	0.0102173	0.0030045	0.0734582	0.212189	0.00621098	0.0538064	0.0294587	0.458377	0.709921	-0.059169	0.182718	0.646945	0.142825	0.0621659	0.113999	0.143287	0.0806975	0.199325	-0.00357762	0.43353	0.73727	-0.00206217	0.491725	0.759999	0.000489832	0.828632	0.940826	Postmortem
ENSG00000235669	0.00474722	0.235309	0.575653	NA	NA	NA	-0.363304	0.000160098	0.00677416	0.0138637	0.857495	0.968732	NA	NA	NA	NA	NA	NA	NA	NA	NA	NA	NA	NA	NA	NA	NA	NA
ENSG00000235672	-0.000463269	0.918782	0.974676	NA	NA	NA	NA	NA	NA	0.000649721	0.992434	0.997856	-0.123872	0.166631	0.256515	0.162573	0.0725669	0.18512	-0.0120981	0.0259663	0.220566	-0.00574791	0.089679	0.346132	0.000361995	0.880851	0.960884	Not DE
ENSG00000235674	0.00278189	0.311877	0.649505	NA	NA	NA	0.0182963	0.621373	0.815978	0.0645512	0.272712	0.720775	NA	NA	NA	NA	NA	NA	NA	NA	NA	NA	NA	NA	NA	NA	NA	NA
ENSG00000235675	0.00363262	0.505927	0.787029	NA	NA	NA	NA	NA	NA	NA	NA	NA	NA	NA	NA	NA	NA	NA	NA	NA	NA	NA	NA	NA	NA	NA	NA	NA
ENSG00000235677	0.00314304	0.274182	0.615439	NA	NA	NA	0.0186222	0.715073	0.868587	0.0729407	0.0651526	0.479328	NA	NA	NA	NA	NA	NA	NA	NA	NA	NA	NA	NA	NA	NA	NA	NA
ENSG00000235681	0.00612461	0.0838881	0.364119	NA	NA	NA	NA	NA	NA	-0.00395755	0.937411	0.985417	NA	NA	NA	NA	NA	NA	NA	NA	NA	NA	NA	NA	NA	NA	NA	NA
ENSG00000235683	-0.000202902	0.955536	0.986107	-0.0885839	0.165578	0.381852	NA	NA	NA	0.0283855	0.658978	0.911926	0.122701	0.124529	0.20257	0.245206	0.00360191	0.0211529	-0.00372367	0.454933	0.751563	-0.00760143	0.0185914	0.162125	-0.00401083	0.0659034	0.329517	Not DE
ENSG00000235698	NA	NA	NA	0.126759	0.0881134	0.264612	NA	NA	NA	0.214517	0.012357	0.284928	-0.0693978	0.521451	0.625621	0.136999	0.207318	0.381954	0.000371551	0.955256	0.983813	0.0102358	0.0109679	0.123584	-0.00207915	0.474939	0.76819	Not DE
ENSG00000235701	0.00788444	0.0389663	0.254562	NA	NA	NA	NA	NA	NA	0.00628792	0.921757	0.982628	0.452296	2.78249e-07	3.27313e-06	0.372702	0.000163157	0.00227296	0.00396496	0.486851	0.772091	0.000855626	0.830053	0.93843	-0.000436359	0.872382	0.957991	Postmortem
ENSG00000235703	-0.000102596	0.957236	0.986346	-0.012376	0.703672	0.845536	-0.0726706	0.0702024	0.276807	0.0473253	0.123329	0.575906	-0.0706981	0.11841	0.194638	-0.0252014	0.59083	0.744117	-0.00567892	0.0403749	0.268727	-0.000655004	0.705638	0.883724	0.000186858	0.887867	0.963054	Living
ENSG00000235706	-0.0031264	0.158303	0.48541	-0.0235109	0.440296	0.665125	0.0499763	0.170605	0.44059	0.0214008	0.529854	0.86157	-0.0845111	0.141531	0.224681	-0.0249628	0.673809	0.803436	-0.00411098	0.226474	0.559844	0.00289639	0.170971	0.471771	0.000773742	0.645641	0.859068	Postmortem
ENSG00000235711	0.00221088	0.497877	0.782486	0.00247223	0.968816	0.985964	-0.0544294	0.285986	0.567076	0.128711	0.012011	0.284928	0.163731	0.0775896	0.137133	0.289001	0.0124623	0.0523159	0.00679846	0.278704	0.614878	-0.00660805	0.183543	0.486161	0.00146065	0.638552	0.855903	Not DE
ENSG00000235716	0.000581364	0.901112	0.968328	NA	NA	NA	NA	NA	NA	-0.00928016	0.910577	0.980529	-0.312064	0.00458392	0.0128663	0.0625511	0.622325	0.767004	-0.00111538	0.877658	0.957549	0.0137799	0.00815765	0.106042	9.23922e-05	0.974891	0.992741	Living
ENSG00000235717	0.00684895	0.0612788	0.314424	NA	NA	NA	0.0093781	0.858482	0.941181	-0.0399573	0.534472	0.864005	NA	NA	NA	NA	NA	NA	NA	NA	NA	NA	NA	NA	NA	NA	NA	NA
ENSG00000235718	0.00747162	0.0548413	0.29886	NA	NA	NA	-0.0886014	0.199487	0.474897	NA	NA	NA	-0.137054	0.128306	0.207607	-0.132514	0.146474	0.301662	0.000816695	0.881122	0.958618	-0.000603523	0.855196	0.946935	0.00544759	0.0456531	0.276106	Living
ENSG00000235720	0.00268572	0.35482	0.685569	NA	NA	NA	NA	NA	NA	NA	NA	NA	NA	NA	NA	NA	NA	NA	NA	NA	NA	NA	NA	NA	NA	NA	NA	NA
ENSG00000235724	0.00904226	0.0316585	0.231338	NA	NA	NA	NA	NA	NA	0.144091	0.0171862	0.313868	NA	NA	NA	NA	NA	NA	NA	NA	NA	NA	NA	NA	NA	NA	NA	NA
ENSG00000235731	-0.00604927	0.0402049	0.258345	NA	NA	NA	0.0618409	0.22002	0.498816	-0.0771258	0.0807796	0.513564	NA	NA	NA	NA	NA	NA	NA	NA	NA	NA	NA	NA	NA	NA	NA	NA
ENSG00000235734	0.000555558	0.834548	0.947017	NA	NA	NA	NA	NA	NA	NA	NA	NA	NA	NA	NA	NA	NA	NA	NA	NA	NA	NA	NA	NA	NA	NA	NA	NA
ENSG00000235750	0.0025348	0.680027	0.8809	0.106311	0.261171	0.496432	0.250058	0.0142452	0.112817	NA	NA	NA	0.254831	0.0749517	0.133157	-0.155716	0.286745	0.472628	0.00653938	0.45029	0.748523	-0.00197229	0.711435	0.885966	0.00347565	0.446744	0.749838	Postmortem
ENSG00000235751	0.00156354	0.563044	0.818955	0.141846	0.0790851	0.248382	-0.0467963	0.386947	0.656079	0.0640019	0.0927982	0.530431	NA	NA	NA	NA	NA	NA	NA	NA	NA	NA	NA	NA	NA	NA	NA	NA
ENSG00000235760	-0.00238203	0.490424	0.778149	-0.0876357	0.145252	0.354721	NA	NA	NA	-0.0211024	0.710955	0.930001	0.329247	0.000133345	0.000629071	0.234893	0.0069287	0.0341153	0.0118227	0.0161171	0.178641	0.00904741	0.00277579	0.0624913	-0.000197963	0.937139	0.979611	Postmortem
ENSG00000235770	0.00102788	0.865297	0.955469	NA	NA	NA	NA	NA	NA	-0.100101	0.305931	0.741767	NA	NA	NA	NA	NA	NA	NA	NA	NA	NA	NA	NA	NA	NA	NA	NA
ENSG00000235772	-0.000865914	0.84345	0.949763	NA	NA	NA	NA	NA	NA	-0.00330787	0.963565	0.99115	NA	NA	NA	NA	NA	NA	NA	NA	NA	NA	NA	NA	NA	NA	NA	NA
ENSG00000235777	-0.00720244	0.0524431	0.293386	NA	NA	NA	-0.0115513	0.877536	0.949231	0.0792457	0.148387	0.613244	NA	NA	NA	NA	NA	NA	NA	NA	NA	NA	NA	NA	NA	NA	NA	NA
ENSG00000235778	-0.00523964	0.273341	0.614559	NA	NA	NA	NA	NA	NA	NA	NA	NA	NA	NA	NA	NA	NA	NA	NA	NA	NA	NA	NA	NA	NA	NA	NA	NA
ENSG00000235784	NA	NA	NA	NA	NA	NA	NA	NA	NA	0.0650311	0.414388	0.802841	NA	NA	NA	NA	NA	NA	NA	NA	NA	NA	NA	NA	NA	NA	NA	NA
ENSG00000235786	0.00164622	0.721921	0.901012	0.0583089	0.329269	0.564967	-0.0734228	0.266733	0.549368	-0.0611879	0.515881	0.855561	-0.184819	0.0365126	0.0737927	0.0480324	0.619389	0.764518	-0.00519758	0.351444	0.678237	0.00250036	0.510039	0.772805	0.00279222	0.261276	0.605117	Not DE
ENSG00000235790	-0.00490308	0.119412	0.427807	0.0710614	0.125978	0.326667	-0.183304	0.000618103	0.0162618	0.0380467	0.586904	0.885933	NA	NA	NA	NA	NA	NA	NA	NA	NA	NA	NA	NA	NA	NA	NA	NA
ENSG00000235795	NA	NA	NA	NA	NA	NA	NA	NA	NA	0.0548033	0.338266	0.758904	NA	NA	NA	NA	NA	NA	NA	NA	NA	NA	NA	NA	NA	NA	NA	NA
ENSG00000235806	NA	NA	NA	NA	NA	NA	NA	NA	NA	0.166918	0.0124154	0.284928	NA	NA	NA	NA	NA	NA	NA	NA	NA	NA	NA	NA	NA	NA	NA	NA
ENSG00000235812	-0.008675	0.0549751	0.299201	NA	NA	NA	NA	NA	NA	NA	NA	NA	NA	NA	NA	NA	NA	NA	NA	NA	NA	NA	NA	NA	NA	NA	NA	NA
ENSG00000235816	-0.00340771	0.283475	0.623462	NA	NA	NA	0.100068	0.0809713	0.297508	-0.002066	0.973176	0.993221	NA	NA	NA	NA	NA	NA	NA	NA	NA	NA	NA	NA	NA	NA	NA	NA
ENSG00000235823	0.00985099	0.0201121	0.186819	0.164752	0.00154691	0.0232798	-0.112043	0.0868943	0.309657	-0.00554128	0.927785	0.983286	0.15296	0.061734	0.113336	0.380348	5.90265e-06	0.000208666	-0.0139025	0.00602387	0.114724	0.0036322	0.242123	0.552966	0.000669497	0.791035	0.925898	Postmortem
ENSG00000235829	-0.000324115	0.9173	0.973939	NA	NA	NA	0.0568795	0.330982	0.607188	0.0404206	0.435303	0.813232	NA	NA	NA	NA	NA	NA	NA	NA	NA	NA	NA	NA	NA	NA	NA	NA
ENSG00000235831	-0.0011418	0.70077	0.889696	-0.0913839	0.0878457	0.264256	0.0527614	0.254058	0.536896	-0.0193785	0.71897	0.931142	-0.0973993	0.161926	0.250752	-0.0212998	0.795419	0.882397	-0.000309034	0.946155	0.980978	0.00146958	0.660883	0.860405	0.00400589	0.0510157	0.291953	Living
ENSG00000235832	-0.0023999	0.614798	0.847381	NA	NA	NA	NA	NA	NA	NA	NA	NA	NA	NA	NA	NA	NA	NA	NA	NA	NA	NA	NA	NA	NA	NA	NA	NA
ENSG00000235833	-0.0164462	0.0889678	0.373365	0.143263	0.620634	0.794657	0.33225	0.0836612	0.303618	0.148563	0.644921	0.906873	-0.0350286	0.918192	0.943709	-0.0806234	0.827919	0.901597	0.0109856	0.622498	0.843949	0.0106641	0.500391	0.767092	-0.000376226	0.969255	0.990788	Not DE
ENSG00000235837	-0.00515769	0.0370788	0.248508	NA	NA	NA	0.0270429	0.417708	0.679584	0.0728458	0.130688	0.587696	NA	NA	NA	NA	NA	NA	NA	NA	NA	NA	NA	NA	NA	NA	NA	NA
ENSG00000235848	-0.0033775	0.334937	0.669534	NA	NA	NA	0.14223	0.00975519	0.0903834	-0.0760948	0.175302	0.639892	NA	NA	NA	NA	NA	NA	NA	NA	NA	NA	NA	NA	NA	NA	NA	NA
ENSG00000235852	-0.00427049	0.08839	0.372404	NA	NA	NA	0.0386541	0.421466	0.682217	0.00858	0.8516	0.966726	NA	NA	NA	NA	NA	NA	NA	NA	NA	NA	NA	NA	NA	NA	NA	NA
ENSG00000235859	0.000225787	0.873932	0.958779	0.0343953	0.255327	0.489626	-0.0213753	0.402464	0.667639	0.085783	0.00383347	0.201141	0.0976427	0.0100648	0.0250577	-0.017853	0.659131	0.794344	0.000240217	0.916572	0.970578	-0.00016863	0.910087	0.968067	-0.00276083	0.0117275	0.144162	Postmortem
ENSG00000235863	-0.00343845	0.131448	0.446207	0.044877	0.135066	0.339689	-0.0963008	0.00336242	0.0476035	-0.0901291	0.00482797	0.21492	-0.210199	0.000118365	0.000568693	-0.0293977	0.606607	0.755465	0.00319652	0.321657	0.655285	-0.000278212	0.892631	0.962183	0.00184054	0.196681	0.53734	Living
ENSG00000235865	0.00557901	0.100361	0.395855	0.185879	0.00142335	0.0222584	-0.126604	0.178737	0.450252	0.0175501	0.792679	0.950963	NA	NA	NA	NA	NA	NA	NA	NA	NA	NA	NA	NA	NA	NA	NA	NA
ENSG00000235869	0.0046642	0.296276	0.635054	NA	NA	NA	NA	NA	NA	0.0370112	0.508873	0.851522	NA	NA	NA	NA	NA	NA	NA	NA	NA	NA	NA	NA	NA	NA	NA	NA
ENSG00000235872	0.00216505	0.300747	0.638421	NA	NA	NA	-0.032879	0.458166	0.709747	NA	NA	NA	NA	NA	NA	NA	NA	NA	NA	NA	NA	NA	NA	NA	NA	NA	NA	NA
ENSG00000235875	-0.0025628	0.261197	0.603917	NA	NA	NA	0.050219	0.0990605	0.332441	-0.00269555	0.96319	0.99115	-0.410798	0.000162911	0.000747684	-0.0779667	0.538618	0.703496	0.000500821	0.945009	0.980729	0.00115422	0.824961	0.936883	0.00391291	0.204243	0.545893	Living
ENSG00000235878	0.00148781	0.646954	0.864957	NA	NA	NA	-0.109822	0.0521004	0.236054	-0.00153042	0.981694	0.995364	NA	NA	NA	NA	NA	NA	NA	NA	NA	NA	NA	NA	NA	NA	NA	NA
ENSG00000235883	-0.00650856	0.00088328	0.0389291	NA	NA	NA	0.0030571	0.840479	0.933197	NA	NA	NA	NA	NA	NA	NA	NA	NA	NA	NA	NA	NA	NA	NA	NA	NA	NA	NA
ENSG00000235884	-2.62131e-05	0.993401	0.997533	-0.0234686	0.729927	0.861764	0.0727956	0.204243	0.480681	0.0569416	0.278999	0.725088	0.4017	8.58715e-05	0.000432456	0.4161	0.000700812	0.00641374	0.012744	0.0669241	0.333223	0.00754935	0.146975	0.440966	0.00382337	0.234301	0.576319	Not DE
ENSG00000235888	0.00304784	0.454399	0.755573	0.0307412	0.668812	0.824891	0.132338	0.0352594	0.187733	0.022982	0.685024	0.920799	0.590729	2.49177e-08	4.26836e-07	0.585281	4.49791e-07	3.48789e-05	0.00719066	0.289594	0.624601	0.00429167	0.350903	0.653439	-0.00103603	0.756682	0.912142	Postmortem
ENSG00000235897	NA	NA	NA	NA	NA	NA	NA	NA	NA	NA	NA	NA	-0.67082	1.97856e-07	2.45352e-06	-0.401868	0.00133401	0.0101804	-0.0196964	0.00514793	0.106477	-0.0046554	0.269243	0.579437	0.00405724	0.158301	0.488516	Living
ENSG00000235902	-0.00398722	0.256376	0.598852	NA	NA	NA	0.0444738	0.39817	0.664642	-0.0598069	0.30167	0.740785	NA	NA	NA	NA	NA	NA	NA	NA	NA	NA	NA	NA	NA	NA	NA	NA
ENSG00000235903	-0.0034966	0.282866	0.623196	-0.0333334	0.56641	0.759505	0.0398482	0.58374	0.795215	0.0215427	0.673435	0.915972	0.170071	0.0500362	0.0958419	-0.00321716	0.970697	0.983674	0.00701207	0.184568	0.517314	-0.0033767	0.292623	0.601739	-0.00394149	0.130337	0.450147	Not DE
ENSG00000235904	NA	NA	NA	NA	NA	NA	NA	NA	NA	0.00776909	0.903067	0.978894	NA	NA	NA	NA	NA	NA	NA	NA	NA	NA	NA	NA	NA	NA	NA	NA
ENSG00000235908	NA	NA	NA	-0.034966	0.559891	0.754349	NA	NA	NA	NA	NA	NA	NA	NA	NA	NA	NA	NA	NA	NA	NA	NA	NA	NA	NA	NA	NA	NA
ENSG00000235910	0.00266064	0.401611	0.717081	NA	NA	NA	-0.00353555	0.961062	0.984545	0.0824579	0.150993	0.616857	NA	NA	NA	NA	NA	NA	NA	NA	NA	NA	NA	NA	NA	NA	NA	NA
ENSG00000235914	0.0033686	0.25458	0.59724	NA	NA	NA	0.0506216	0.34561	0.620338	-0.0127703	0.763857	0.944748	NA	NA	NA	NA	NA	NA	NA	NA	NA	NA	NA	NA	NA	NA	NA	NA
ENSG00000235919	0.00233646	0.125187	0.437898	0.0189101	0.635581	0.804354	0.00552142	0.747146	0.884778	0.0782915	0.0564949	0.454833	0.00154979	0.97416	0.982516	0.0474734	0.351197	0.540067	-0.000815644	0.777307	0.916529	-0.00196726	0.293569	0.60302	-0.00284258	0.0302841	0.227359	Not DE
ENSG00000235920	-0.00019331	0.956504	0.986346	NA	NA	NA	-0.0161681	0.822073	0.924923	0.0349405	0.486901	0.84148	-0.116658	0.312347	0.421115	-0.213511	0.0902834	0.215616	-0.00757054	0.290146	0.624784	-0.0112262	0.0204133	0.169721	-0.00298876	0.386159	0.70906	Living
ENSG00000235927	0.00385794	0.277253	0.618179	0.0103196	0.853105	0.928673	NA	NA	NA	-0.0162769	0.795135	0.951531	NA	NA	NA	NA	NA	NA	NA	NA	NA	NA	NA	NA	NA	NA	NA	NA
ENSG00000235934	-0.00332539	0.434529	0.739523	NA	NA	NA	-0.0612644	0.176936	0.448539	NA	NA	NA	NA	NA	NA	NA	NA	NA	NA	NA	NA	NA	NA	NA	NA	NA	NA	NA
ENSG00000235937	NA	NA	NA	NA	NA	NA	NA	NA	NA	0.0663909	0.416994	0.803392	NA	NA	NA	NA	NA	NA	NA	NA	NA	NA	NA	NA	NA	NA	NA	NA
ENSG00000235940	0.0027464	0.546887	0.809619	NA	NA	NA	NA	NA	NA	0.0611409	0.347027	0.763607	NA	NA	NA	NA	NA	NA	NA	NA	NA	NA	NA	NA	NA	NA	NA	NA
ENSG00000235944	-0.00284466	0.166095	0.496269	-0.00151823	0.966396	0.984759	-0.0425378	0.271981	0.554928	-0.0233707	0.460132	0.826811	-0.195451	0.00235629	0.00732974	0.054589	0.434989	0.618249	0.00265578	0.493767	0.776922	-1.63666e-06	0.999499	0.999776	0.00247964	0.168638	0.502824	Living
ENSG00000235945	-0.000397403	0.863712	0.955086	NA	NA	NA	-0.0565986	0.144728	0.406894	0.0142776	0.715879	0.930187	NA	NA	NA	NA	NA	NA	NA	NA	NA	NA	NA	NA	NA	NA	NA	NA
ENSG00000235947	0.00359912	0.280976	0.621687	NA	NA	NA	0.0476321	0.433422	0.690745	-0.0280753	0.624342	0.901497	NA	NA	NA	NA	NA	NA	NA	NA	NA	NA	NA	NA	NA	NA	NA	NA
ENSG00000235949	0.00186947	0.494887	0.780699	0.012347	0.882183	0.942904	0.0321307	0.310193	0.588335	-0.0441029	0.351337	0.765143	NA	NA	NA	NA	NA	NA	NA	NA	NA	NA	NA	NA	NA	NA	NA	NA
ENSG00000235954	0.00163672	0.187882	0.524083	-0.0537452	0.00889643	0.066428	0.0144867	0.446148	0.700151	0.0037881	0.815539	0.957529	-0.0322975	0.313517	0.422297	-0.028973	0.384414	0.57223	-0.00158432	0.41617	0.725999	-0.00169228	0.166098	0.466147	-0.00167218	0.0825883	0.366148	Living
ENSG00000235957	NA	NA	NA	NA	NA	NA	NA	NA	NA	-0.0197638	0.717469	0.930709	NA	NA	NA	NA	NA	NA	NA	NA	NA	NA	NA	NA	NA	NA	NA	NA
ENSG00000235958	0.000279666	0.916576	0.97371	0.0885699	0.0409666	0.167407	0.0422122	0.184494	0.456928	-0.121228	0.0261618	0.352566	NA	NA	NA	NA	NA	NA	NA	NA	NA	NA	NA	NA	NA	NA	NA	NA
ENSG00000235961	-0.00411049	0.133514	0.448421	-0.0148289	0.685074	0.83484	0.0782619	0.194495	0.468572	-0.0359953	0.82423	0.960152	-0.189425	0.00576837	0.015594	-0.0395748	0.626937	0.770625	0.00494222	0.273458	0.609474	0.00455577	0.174273	0.475147	0.00513411	0.0125379	0.149124	Living
ENSG00000235974	0.00803347	0.145247	0.465475	NA	NA	NA	NA	NA	NA	0.12561	0.118996	0.569643	NA	NA	NA	NA	NA	NA	NA	NA	NA	NA	NA	NA	NA	NA	NA	NA
ENSG00000235978	0.00181028	0.475031	0.768496	NA	NA	NA	0.0241649	0.577082	0.790908	0.00836401	0.840346	0.963983	-0.287117	0.000928772	0.00330005	-0.305744	0.00119829	0.009479	-0.00176977	0.746735	0.902858	0.00103612	0.776101	0.915998	0.00525505	0.040088	0.261315	Not DE
ENSG00000235979	NA	NA	NA	-0.0329922	0.661097	0.819931	NA	NA	NA	-0.0864457	0.432939	0.811809	NA	NA	NA	NA	NA	NA	NA	NA	NA	NA	NA	NA	NA	NA	NA	NA
ENSG00000235982	-0.00206393	0.585507	0.832014	NA	NA	NA	NA	NA	NA	-0.0945659	0.150963	0.616857	NA	NA	NA	NA	NA	NA	NA	NA	NA	NA	NA	NA	NA	NA	NA	NA
ENSG00000235983	NA	NA	NA	NA	NA	NA	NA	NA	NA	0.00747334	0.908221	0.979715	NA	NA	NA	NA	NA	NA	NA	NA	NA	NA	NA	NA	NA	NA	NA	NA
ENSG00000235984	-0.00177855	0.729477	0.903984	NA	NA	NA	NA	NA	NA	0.0746474	0.315126	0.74614	NA	NA	NA	NA	NA	NA	NA	NA	NA	NA	NA	NA	NA	NA	NA	NA
ENSG00000235989	-0.00127321	0.502273	0.785176	NA	NA	NA	-0.0338725	0.114895	0.360136	-0.0662297	0.0494685	0.437867	-0.682579	3.57242e-06	2.86044e-05	-0.529879	0.000740319	0.0066598	0.0132295	0.136379	0.454141	0.008192	0.158881	0.456251	0.0113632	0.00271222	0.0697169	Living
ENSG00000235994	NA	NA	NA	-0.153503	0.402164	0.63267	NA	NA	NA	NA	NA	NA	NA	NA	NA	NA	NA	NA	NA	NA	NA	NA	NA	NA	NA	NA	NA	NA
ENSG00000235999	-0.00125754	0.645073	0.864339	NA	NA	NA	0.0181337	0.643853	0.82916	0.00387587	0.926451	0.983286	NA	NA	NA	NA	NA	NA	NA	NA	NA	NA	NA	NA	NA	NA	NA	NA
ENSG00000236002	0.000326571	0.923563	0.976377	NA	NA	NA	NA	NA	NA	-0.00906688	0.860658	0.969769	NA	NA	NA	NA	NA	NA	NA	NA	NA	NA	NA	NA	NA	NA	NA	NA
ENSG00000236003	-0.00132955	0.734495	0.906789	NA	NA	NA	NA	NA	NA	NA	NA	NA	NA	NA	NA	NA	NA	NA	NA	NA	NA	NA	NA	NA	NA	NA	NA	NA
ENSG00000236007	NA	NA	NA	NA	NA	NA	NA	NA	NA	0.156237	0.0258173	0.350861	NA	NA	NA	NA	NA	NA	NA	NA	NA	NA	NA	NA	NA	NA	NA	NA
ENSG00000236008	0.000985256	0.82458	0.943542	NA	NA	NA	-0.225609	0.00316624	0.0458625	-0.288603	0.000211829	0.077012	-0.476958	0.000276462	0.0011751	-0.234421	0.103814	0.237061	-0.00531246	0.518484	0.791519	-0.00467719	0.402521	0.698135	0.00170351	0.641712	0.857726	Living
ENSG00000236015	-8.21789e-05	0.980647	0.993392	NA	NA	NA	0.151077	0.00501317	0.0606548	-0.0211136	0.637575	0.905114	NA	NA	NA	NA	NA	NA	NA	NA	NA	NA	NA	NA	NA	NA	NA	NA
ENSG00000236016	0.000676259	0.864456	0.955198	NA	NA	NA	NA	NA	NA	0.216117	0.00161313	0.154585	NA	NA	NA	NA	NA	NA	NA	NA	NA	NA	NA	NA	NA	NA	NA	NA
ENSG00000236017	-0.00896198	0.00059294	0.0316383	NA	NA	NA	0.084609	0.00431672	0.055201	NA	NA	NA	NA	NA	NA	NA	NA	NA	NA	NA	NA	NA	NA	NA	NA	NA	NA	NA
ENSG00000236018	0.00110869	0.6841	0.882629	NA	NA	NA	0.053203	0.249677	0.531276	-0.00533156	0.896514	0.976834	NA	NA	NA	NA	NA	NA	NA	NA	NA	NA	NA	NA	NA	NA	NA	NA
ENSG00000236021	-0.0110138	0.000536599	0.0303239	NA	NA	NA	0.0107356	0.815726	0.92177	0.0345881	0.417602	0.803976	-0.258045	0.000107027	0.000522394	-0.107036	0.113876	0.253443	-0.00756325	0.0575401	0.313414	-0.0025206	0.30442	0.611072	0.00102577	0.580229	0.82855	Living
ENSG00000236027	-0.000244117	0.951691	0.984931	NA	NA	NA	NA	NA	NA	-0.121102	0.0810257	0.514412	NA	NA	NA	NA	NA	NA	NA	NA	NA	NA	NA	NA	NA	NA	NA	NA
ENSG00000236029	0.000463106	0.887131	0.963675	NA	NA	NA	0.0530582	0.517957	0.752455	NA	NA	NA	NA	NA	NA	NA	NA	NA	NA	NA	NA	NA	NA	NA	NA	NA	NA	NA
ENSG00000236031	-0.00396714	0.0306174	0.228163	0.0573596	0.404051	0.634551	-0.0265146	0.241054	0.521521	0.0438212	0.2158	0.679181	NA	NA	NA	NA	NA	NA	NA	NA	NA	NA	NA	NA	NA	NA	NA	NA
ENSG00000236047	-0.00305679	0.36409	0.692488	0.0584086	0.36226	0.597911	NA	NA	NA	-0.0752611	0.11471	0.563651	-0.0143819	0.826118	0.87755	0.00872161	0.904121	0.945951	-0.00826707	0.0459247	0.284939	-0.00108384	0.70118	0.880725	4.00292e-05	0.983453	0.995555	Postmortem
ENSG00000236051	0.00106186	0.555679	0.814436	NA	NA	NA	0.0056689	0.838627	0.932628	0.0991112	0.0110637	0.278457	-0.290489	0.0259461	0.0555126	0.0237419	0.854279	0.916482	-0.0136435	0.0716885	0.343365	0.00203106	0.653315	0.856478	-0.000434237	0.903777	0.967218	Not DE
ENSG00000236054	-0.00248784	0.58193	0.829748	0.071526	0.322897	0.558879	NA	NA	NA	-0.0473849	0.481687	0.836911	NA	NA	NA	NA	NA	NA	NA	NA	NA	NA	NA	NA	NA	NA	NA	NA
ENSG00000236055	NA	NA	NA	NA	NA	NA	-0.0761889	0.563938	0.783633	NA	NA	NA	NA	NA	NA	NA	NA	NA	NA	NA	NA	NA	NA	NA	NA	NA	NA	NA
ENSG00000236060	0.0017579	0.818776	0.94132	NA	NA	NA	NA	NA	NA	NA	NA	NA	NA	NA	NA	NA	NA	NA	NA	NA	NA	NA	NA	NA	NA	NA	NA	NA
ENSG00000236064	0.00176134	0.550007	0.811435	-0.100844	0.064747	0.219898	0.00749202	0.862092	0.942414	-0.0329363	0.429881	0.810806	-0.224274	0.0158132	0.0366637	-0.0504502	0.663279	0.797069	0.0025549	0.686512	0.875568	-0.00310138	0.532377	0.786193	0.00145388	0.623168	0.849127	Not DE
ENSG00000236065	-0.000961022	0.732795	0.906302	NA	NA	NA	-0.0451663	0.191431	0.464972	-0.0801073	0.228994	0.688988	NA	NA	NA	NA	NA	NA	NA	NA	NA	NA	NA	NA	NA	NA	NA	NA
ENSG00000236066	-0.00274341	0.526262	0.798628	NA	NA	NA	NA	NA	NA	0.00295341	0.966482	0.991406	NA	NA	NA	NA	NA	NA	NA	NA	NA	NA	NA	NA	NA	NA	NA	NA
ENSG00000236073	NA	NA	NA	NA	NA	NA	NA	NA	NA	0.0190124	0.812405	0.956917	NA	NA	NA	NA	NA	NA	NA	NA	NA	NA	NA	NA	NA	NA	NA	NA
ENSG00000236075	-0.000105662	0.985255	0.994462	NA	NA	NA	NA	NA	NA	-0.0212518	0.782635	0.948538	0.00533736	0.961233	0.973887	0.208343	0.109919	0.246973	0.0144532	0.0524788	0.300833	0.0100234	0.0713569	0.309566	0.00229466	0.48439	0.774158	Not DE
ENSG00000236083	0.00244839	0.339174	0.673046	NA	NA	NA	-0.0234973	0.571504	0.787475	0.00888737	0.845322	0.965307	NA	NA	NA	NA	NA	NA	NA	NA	NA	NA	NA	NA	NA	NA	NA	NA
ENSG00000236085	-0.0044475	0.114708	0.420991	NA	NA	NA	0.0329246	0.487456	0.732537	NA	NA	NA	-0.199575	0.00297824	0.00897163	-0.090032	0.206998	0.38166	-0.00179123	0.672393	0.867818	0.00237178	0.386337	0.683043	0.00165139	0.41501	0.727844	Living
ENSG00000236086	0.00350995	0.490066	0.777833	NA	NA	NA	NA	NA	NA	0.036552	0.61409	0.89615	-0.578164	3.61014e-09	8.2347e-08	-0.3073	0.00192169	0.0133171	-0.0133384	0.0215818	0.202745	-0.00108833	0.767407	0.912318	0.00308651	0.20107	0.543246	Living
ENSG00000236088	-0.0049953	0.076594	0.348644	-0.00556047	0.8546	0.929365	-0.0196197	0.66561	0.842221	0.0942157	0.0147935	0.297894	-0.0148248	0.728336	0.802728	0.0299079	0.507297	0.679194	-0.00285279	0.253046	0.588196	-0.00289785	0.0696265	0.304919	-0.00373107	0.00256306	0.06776	Living
ENSG00000236095	0.00286592	0.488306	0.776966	0.067753	0.196386	0.420973	NA	NA	NA	-0.0879958	0.128731	0.585532	-0.00383612	0.949636	0.965743	-0.0550334	0.382991	0.570861	-0.000728983	0.842241	0.943504	-0.00223119	0.335986	0.64135	-2.88686e-05	0.985693	0.996331	Living
ENSG00000236101	-0.00227347	0.642578	0.863102	NA	NA	NA	NA	NA	NA	-0.161748	0.0304221	0.372254	NA	NA	NA	NA	NA	NA	NA	NA	NA	NA	NA	NA	NA	NA	NA	NA
ENSG00000236104	-0.000406857	0.813127	0.938732	0.0133615	0.517541	0.724196	-0.0274573	0.210464	0.487844	-0.0306355	0.264792	0.716959	-0.0238531	0.513921	0.618667	0.0234997	0.551276	0.713798	0.0020916	0.344087	0.673882	0.00214887	0.141222	0.432462	-0.00294206	0.00544826	0.0999619	Postmortem
ENSG00000236107	0.00274614	0.250723	0.592495	0.034463	0.456684	0.678817	0.0575928	0.157879	0.424606	0.0117069	0.738624	0.936726	0.121039	0.227102	0.327632	0.203843	0.0839233	0.204597	0.013162	0.041366	0.271034	-0.00559794	0.22355	0.531717	0.00670192	0.0198211	0.185801	Living
ENSG00000236114	-0.00112244	0.696826	0.887943	0.0320289	0.49255	0.705725	-0.0146221	0.783203	0.905332	-0.0351735	0.40257	0.796612	-0.154898	0.0346776	0.0707249	0.0437988	0.604663	0.754303	-0.000487963	0.915465	0.970421	0.00295936	0.371963	0.670706	0.00575743	0.00419168	0.087078	Living
ENSG00000236116	NA	NA	NA	0.175932	0.263738	0.498778	NA	NA	NA	NA	NA	NA	NA	NA	NA	NA	NA	NA	NA	NA	NA	NA	NA	NA	NA	NA	NA	NA
ENSG00000236125	-0.00269379	0.649009	0.865849	NA	NA	NA	NA	NA	NA	NA	NA	NA	NA	NA	NA	NA	NA	NA	NA	NA	NA	NA	NA	NA	NA	NA	NA	NA
ENSG00000236138	-0.000997545	0.855921	0.952705	NA	NA	NA	NA	NA	NA	NA	NA	NA	NA	NA	NA	NA	NA	NA	NA	NA	NA	NA	NA	NA	NA	NA	NA	NA
ENSG00000236143	NA	NA	NA	NA	NA	NA	0.144977	0.0335411	0.182463	0.0417971	0.678275	0.918225	NA	NA	NA	NA	NA	NA	NA	NA	NA	NA	NA	NA	NA	NA	NA	NA
ENSG00000236144	-0.00402486	0.0202237	0.187355	-0.0704738	0.0655839	0.221603	-0.030076	0.192119	0.465724	0.0158628	0.626315	0.901726	-0.168003	0.00374368	0.010863	-0.0722405	0.228644	0.407419	3.36804e-05	0.99247	0.997532	0.00349704	0.121546	0.401217	0.00166612	0.352673	0.683755	Postmortem
ENSG00000236155	-0.00599348	0.130759	0.445571	-0.0836421	0.0567001	0.202853	NA	NA	NA	0.0327032	0.545631	0.869676	-0.308502	0.000218393	0.000962671	-0.180991	0.0495828	0.141932	-0.0023744	0.644583	0.855259	0.000972804	0.782136	0.918607	0.000956829	0.665143	0.869194	Living
ENSG00000236163	0.000245282	0.912202	0.971845	NA	NA	NA	-0.106613	0.0459751	0.220343	-0.0399565	0.296472	0.737293	NA	NA	NA	NA	NA	NA	NA	NA	NA	NA	NA	NA	NA	NA	NA	NA
ENSG00000236166	-0.0101669	0.0121996	0.146826	NA	NA	NA	-0.0161136	0.738271	0.880206	0.0399065	0.453366	0.822831	-0.190546	0.105717	0.177398	-0.147548	0.23722	0.417903	-0.0108256	0.134718	0.452005	0.000453055	0.922	0.973351	-0.00291082	0.390233	0.711023	Living
ENSG00000236184	-0.00194277	0.525708	0.79842	NA	NA	NA	0.0437484	0.294533	0.575641	-0.00385902	0.931103	0.98388	0.00818302	0.894177	0.926998	-0.0619746	0.344609	0.533611	0.00103497	0.782314	0.918287	-0.000735824	0.763392	0.911433	-0.0010487	0.553391	0.81575	Postmortem
ENSG00000236187	-0.000671005	0.849334	0.950985	NA	NA	NA	0.0252064	0.65629	0.836199	-0.0150947	0.810643	0.956272	0.091277	0.180573	0.27354	0.134675	0.0859983	0.207978	0.00390128	0.389525	0.706935	-4.87858e-05	0.987898	0.99597	3.97017e-06	0.998399	0.999566	Not DE
ENSG00000236194	0.0030365	0.266206	0.60917	NA	NA	NA	0.0565596	0.213095	0.490655	0.0907253	0.0152975	0.30083	0.275989	1.05757e-07	1.45859e-06	0.00132958	0.980202	0.989117	-0.00335938	0.292734	0.627246	-0.001418	0.486445	0.756999	-0.000695157	0.646567	0.859251	Postmortem
ENSG00000236197	-0.00440944	0.137573	0.454886	-0.159994	0.00952926	0.0694484	0.0213958	0.668684	0.843712	0.0528581	0.269018	0.718004	-0.705808	6.46508e-10	1.92396e-08	-0.308327	0.00734632	0.0354692	-0.0208038	0.00122185	0.0532847	-0.0110088	0.00777874	0.103274	-0.00361864	0.226768	0.570335	Living
ENSG00000236199	0.00164497	0.373845	0.699973	0.039988	0.433701	0.659771	-0.00276093	0.933161	0.97437	0.0645879	0.0194469	0.324902	NA	NA	NA	NA	NA	NA	NA	NA	NA	NA	NA	NA	NA	NA	NA	NA
ENSG00000236200	-0.000314231	0.819679	0.941705	0.0134244	0.761183	0.879781	-0.00314158	0.874389	0.947743	0.0282237	0.451403	0.822019	NA	NA	NA	NA	NA	NA	NA	NA	NA	NA	NA	NA	NA	NA	NA	NA
ENSG00000236202	NA	NA	NA	-0.0671088	0.334355	0.570426	NA	NA	NA	0.178202	0.011781	0.28414	NA	NA	NA	NA	NA	NA	NA	NA	NA	NA	NA	NA	NA	NA	NA	NA
ENSG00000236204	-0.00191166	0.572482	0.824057	NA	NA	NA	-0.0230563	0.593266	0.800186	0.0088783	0.832835	0.962987	-0.645826	1.58856e-11	8.78992e-10	-0.410565	1.47973e-05	0.000391847	-0.0125642	0.0201869	0.197711	0.00508298	0.13241	0.419673	0.00510946	0.0272076	0.21657	Living
ENSG00000236213	0.00648398	0.0564383	0.302966	NA	NA	NA	0.0696563	0.119667	0.368211	NA	NA	NA	NA	NA	NA	NA	NA	NA	NA	NA	NA	NA	NA	NA	NA	NA	NA	NA
ENSG00000236233	-0.00369649	0.208394	0.5474	NA	NA	NA	-0.0102534	0.847332	0.936193	-0.0606848	0.457669	0.825928	NA	NA	NA	NA	NA	NA	NA	NA	NA	NA	NA	NA	NA	NA	NA	NA
ENSG00000236234	-0.00159874	0.696188	0.887708	NA	NA	NA	NA	NA	NA	0.0451337	0.541355	0.867121	NA	NA	NA	NA	NA	NA	NA	NA	NA	NA	NA	NA	NA	NA	NA	NA
ENSG00000236239	-0.00196775	0.712334	0.895928	NA	NA	NA	-0.196392	0.218162	0.496682	-0.124049	0.123349	0.575906	NA	NA	NA	NA	NA	NA	NA	NA	NA	NA	NA	NA	NA	NA	NA	NA
ENSG00000236240	-0.00343172	0.473599	0.767658	NA	NA	NA	-0.0905579	0.242295	0.522647	0.149028	0.0804761	0.513041	-0.244563	0.0170514	0.0390337	-0.315281	0.00474166	0.0258078	-0.00356161	0.58257	0.825122	-0.00606202	0.165556	0.465654	0.00313114	0.292035	0.631863	Living
ENSG00000236244	0.000431067	0.920114	0.975261	NA	NA	NA	NA	NA	NA	-0.0535686	0.440703	0.816428	NA	NA	NA	NA	NA	NA	NA	NA	NA	NA	NA	NA	NA	NA	NA	NA
ENSG00000236247	0.00206849	0.672201	0.877949	NA	NA	NA	NA	NA	NA	NA	NA	NA	NA	NA	NA	NA	NA	NA	NA	NA	NA	NA	NA	NA	NA	NA	NA	NA
ENSG00000236252	0.00469008	0.384513	0.706594	NA	NA	NA	0.133536	0.126567	0.378757	NA	NA	NA	NA	NA	NA	NA	NA	NA	NA	NA	NA	NA	NA	NA	NA	NA	NA	NA
ENSG00000236255	0.00242155	0.42631	0.733786	0.0232052	0.568847	0.761252	0.120639	0.00375603	0.0511621	0.0296215	0.46518	0.828984	0.415071	1.15512e-08	2.20186e-07	0.365675	1.04797e-06	6.06224e-05	0.00525109	0.231966	0.56573	0.00504747	0.0677117	0.300439	-0.00384979	0.0912715	0.381839	Postmortem
ENSG00000236256	0.00241501	0.399765	0.71617	NA	NA	NA	0.053978	0.183214	0.455713	-0.0164434	0.716326	0.930187	NA	NA	NA	NA	NA	NA	NA	NA	NA	NA	NA	NA	NA	NA	NA	NA
ENSG00000236259	0.00356641	0.36843	0.696337	NA	NA	NA	NA	NA	NA	0.0903115	0.193974	0.65602	NA	NA	NA	NA	NA	NA	NA	NA	NA	NA	NA	NA	NA	NA	NA	NA
ENSG00000236262	-0.00664926	0.176246	0.508515	NA	NA	NA	NA	NA	NA	0.0345891	0.660186	0.912344	NA	NA	NA	NA	NA	NA	NA	NA	NA	NA	NA	NA	NA	NA	NA	NA
ENSG00000236263	NA	NA	NA	NA	NA	NA	0.00263301	0.92872	0.973359	NA	NA	NA	NA	NA	NA	NA	NA	NA	NA	NA	NA	NA	NA	NA	NA	NA	NA	NA
ENSG00000236264	NA	NA	NA	NA	NA	NA	NA	NA	NA	NA	NA	NA	-0.426474	0.000310193	0.00129347	-0.574848	5.74148e-06	0.000205657	-0.0120902	0.0870601	0.374462	0.0071987	0.126815	0.410416	-0.00110042	0.74796	0.908393	Not DE
ENSG00000236266	0.000135441	0.953135	0.985388	0.0938475	0.242799	0.474959	0.00321525	0.925446	0.971859	-0.0111378	0.822174	0.959495	NA	NA	NA	NA	NA	NA	NA	NA	NA	NA	NA	NA	NA	NA	NA	NA
ENSG00000236268	NA	NA	NA	-0.00635711	0.932064	0.967812	0.157818	0.037311	0.193845	0.148247	0.0630078	0.472222	-0.188274	0.141183	0.224298	0.228456	0.140684	0.293482	-0.00482289	0.571453	0.819473	0.00651154	0.316034	0.623277	0.0113631	0.0075647	0.117255	Not DE
ENSG00000236269	0.00106165	0.792178	0.93002	NA	NA	NA	NA	NA	NA	0.118565	0.0758724	0.503577	NA	NA	NA	NA	NA	NA	NA	NA	NA	NA	NA	NA	NA	NA	NA	NA
ENSG00000236274	0.000171031	0.961043	0.987693	NA	NA	NA	NA	NA	NA	-0.0111663	0.820978	0.958986	NA	NA	NA	NA	NA	NA	NA	NA	NA	NA	NA	NA	NA	NA	NA	NA
ENSG00000236276	-0.00490314	0.040151	0.258137	NA	NA	NA	0.0862237	0.0762101	0.287973	NA	NA	NA	NA	NA	NA	NA	NA	NA	NA	NA	NA	NA	NA	NA	NA	NA	NA	NA
ENSG00000236279	-0.00854656	0.00238475	0.0648761	-0.111721	0.0201381	0.108409	-0.00451367	0.914879	0.966454	-0.094346	0.0204987	0.329019	-0.26715	0.00775263	0.0200584	-0.178153	0.140178	0.292877	0.00831266	0.206491	0.541237	0.00539776	0.278079	0.587867	0.00452688	0.093586	0.38619	Living
ENSG00000236283	0.00384468	0.105617	0.404897	0.040043	0.419062	0.647009	0.0193483	0.622481	0.816743	NA	NA	NA	-0.537984	3.52266e-05	0.000201522	-0.294201	0.0364439	0.113792	-0.00591847	0.449205	0.747484	-0.00564458	0.280428	0.590415	0.00888805	0.0169918	0.17365	Living
ENSG00000236285	-0.00279209	0.46433	0.761896	NA	NA	NA	NA	NA	NA	-0.0613421	0.320954	0.749968	NA	NA	NA	NA	NA	NA	NA	NA	NA	NA	NA	NA	NA	NA	NA	NA
ENSG00000236287	0.00325334	0.00796337	0.119933	0.0186052	0.237518	0.469967	0.00458859	0.803635	0.915364	-0.00709883	0.712363	0.930001	0.138954	9.19633e-05	0.000458796	0.0838334	0.0223029	0.0792581	0.00284113	0.183017	0.515771	0.00299827	0.0254158	0.187578	0.000196288	0.842271	0.945888	Postmortem
ENSG00000236289	NA	NA	NA	NA	NA	NA	NA	NA	NA	NA	NA	NA	-1.27263	2.35513e-08	4.07626e-07	-0.673992	0.000517582	0.00516752	-0.0212217	0.0799595	0.360026	-0.00359516	0.57219	0.811706	0.0127721	0.00746052	0.116793	Living
ENSG00000236295	0.00606183	0.0792707	0.354536	NA	NA	NA	0.191048	0.0020888	0.0352865	-0.00412703	0.943831	0.98687	NA	NA	NA	NA	NA	NA	NA	NA	NA	NA	NA	NA	NA	NA	NA	NA
ENSG00000236296	-0.00471945	0.128903	0.443192	-0.171991	0.0157824	0.0934082	-0.0684992	0.202578	0.478907	0.0503365	0.294095	0.735089	-0.413212	8.64568e-06	6.05141e-05	0.0815719	0.436547	0.619284	-0.00165	0.779696	0.917476	-0.00612336	0.140909	0.432214	-0.00347227	0.17798	0.514534	Living
ENSG00000236297	NA	NA	NA	NA	NA	NA	NA	NA	NA	NA	NA	NA	-0.0955294	0.194585	0.290094	-0.0589829	0.418953	0.603597	-0.00515882	0.233383	0.567001	-0.00285768	0.271987	0.582675	0.000704572	0.711527	0.893416	Living
ENSG00000236304	0.00137101	0.840984	0.949249	0.222238	0.0427551	0.172063	NA	NA	NA	NA	NA	NA	NA	NA	NA	NA	NA	NA	NA	NA	NA	NA	NA	NA	NA	NA	NA	NA
ENSG00000236308	-0.00591134	0.0890771	0.373634	0.0085147	0.857883	0.931361	NA	NA	NA	-0.0658011	0.274758	0.722544	NA	NA	NA	NA	NA	NA	NA	NA	NA	NA	NA	NA	NA	NA	NA	NA
ENSG00000236324	0.00980826	0.0130115	0.151714	NA	NA	NA	0.0473901	0.372574	0.644895	0.0950218	0.0771492	0.50599	NA	NA	NA	NA	NA	NA	NA	NA	NA	NA	NA	NA	NA	NA	NA	NA
ENSG00000236326	-0.00113079	0.671118	0.877787	NA	NA	NA	-0.0578163	0.18114	0.453315	NA	NA	NA	NA	NA	NA	NA	NA	NA	NA	NA	NA	NA	NA	NA	NA	NA	NA	NA
ENSG00000236327	NA	NA	NA	NA	NA	NA	NA	NA	NA	0.0414119	0.604203	0.892454	NA	NA	NA	NA	NA	NA	NA	NA	NA	NA	NA	NA	NA	NA	NA	NA
ENSG00000236333	7.18744e-05	0.975425	0.991982	-0.00209065	0.959428	0.980997	0.0787533	0.0125595	0.105214	0.0324638	0.319902	0.749148	0.0476261	0.564428	0.6637	0.216172	0.0272221	0.0916225	0.00431125	0.426923	0.732189	0.00210851	0.604068	0.829885	0.000596901	0.801675	0.929638	Living
ENSG00000236338	-0.00014392	0.938354	0.980715	NA	NA	NA	-0.00642039	0.777043	0.902207	NA	NA	NA	NA	NA	NA	NA	NA	NA	NA	NA	NA	NA	NA	NA	NA	NA	NA	NA
ENSG00000236340	-0.00262442	0.573309	0.824722	NA	NA	NA	NA	NA	NA	0.0320926	0.674248	0.916518	NA	NA	NA	NA	NA	NA	NA	NA	NA	NA	NA	NA	NA	NA	NA	NA
ENSG00000236341	NA	NA	NA	NA	NA	NA	-0.036236	0.486172	0.731759	NA	NA	NA	NA	NA	NA	NA	NA	NA	NA	NA	NA	NA	NA	NA	NA	NA	NA	NA
ENSG00000236352	0.00090838	0.856829	0.952808	NA	NA	NA	-0.153306	0.137536	0.396225	NA	NA	NA	NA	NA	NA	NA	NA	NA	NA	NA	NA	NA	NA	NA	NA	NA	NA	NA
ENSG00000236358	-0.00587361	0.0961279	0.387645	0.0462569	0.512634	0.720709	0.067583	0.20734	0.484051	-0.130071	0.0292297	0.366449	-0.216905	0.0511526	0.0974624	0.160236	0.226271	0.405111	0.00797122	0.272791	0.609	0.00888724	0.0990517	0.363218	0.00191533	0.49405	0.780082	Living
ENSG00000236360	0.00351688	0.20234	0.541579	NA	NA	NA	0.0329808	0.389895	0.658297	NA	NA	NA	NA	NA	NA	NA	NA	NA	NA	NA	NA	NA	NA	NA	NA	NA	NA	NA
ENSG00000236370	-0.00039137	0.866709	0.955933	NA	NA	NA	-0.0580828	0.00921481	0.0873454	NA	NA	NA	NA	NA	NA	NA	NA	NA	NA	NA	NA	NA	NA	NA	NA	NA	NA	NA
ENSG00000236375	-0.00060615	0.888067	0.963838	NA	NA	NA	NA	NA	NA	0.0552761	0.422014	0.805802	0.206814	0.00552428	0.0150191	0.212693	0.00797	0.0376063	0.00591064	0.205375	0.540666	-0.00184561	0.547336	0.795975	-0.0041013	0.0612492	0.318081	Not DE
ENSG00000236380	NA	NA	NA	NA	NA	NA	NA	NA	NA	0.053512	0.537516	0.865494	NA	NA	NA	NA	NA	NA	NA	NA	NA	NA	NA	NA	NA	NA	NA	NA
ENSG00000236383	0.0102339	0.0175716	0.175539	0.0218573	0.682932	0.833681	-0.235215	0.000218464	0.00826338	0.0865223	0.243499	0.698342	NA	NA	NA	NA	NA	NA	NA	NA	NA	NA	NA	NA	NA	NA	NA	NA
ENSG00000236390	-0.00216731	0.618096	0.849512	NA	NA	NA	NA	NA	NA	0.0301274	0.661499	0.912462	NA	NA	NA	NA	NA	NA	NA	NA	NA	NA	NA	NA	NA	NA	NA	NA
ENSG00000236397	0.0103461	0.0508204	0.289249	0.154186	0.112123	0.305343	0.00366738	0.954855	0.982223	-0.0617337	0.45989	0.826811	0.254984	0.113759	0.188446	0.704638	2.70196e-05	0.000615337	0.0187326	0.0651472	0.330394	0.00439045	0.479977	0.752253	-0.00418078	0.419368	0.730839	Postmortem
ENSG00000236398	-0.00401887	0.473296	0.767658	NA	NA	NA	-0.222585	0.113894	0.358249	0.081542	0.421952	0.805802	NA	NA	NA	NA	NA	NA	NA	NA	NA	NA	NA	NA	NA	NA	NA	NA
ENSG00000236404	-0.00406434	0.0356159	0.242564	-0.0278893	0.491448	0.70479	-0.0221772	0.397583	0.664454	0.0653321	0.0248782	0.346793	-0.0746964	0.220405	0.319903	-0.10886	0.0975456	0.226754	0.00106648	0.769131	0.913354	-0.0096058	5.37044e-05	0.00776713	-0.0061317	0.000326533	0.0247082	Living
ENSG00000236408	-0.00180435	0.617643	0.849306	NA	NA	NA	-0.0293886	0.645015	0.829628	-0.0212558	0.721603	0.931389	NA	NA	NA	NA	NA	NA	NA	NA	NA	NA	NA	NA	NA	NA	NA	NA
ENSG00000236411	0.00336278	0.30356	0.640858	NA	NA	NA	0.015091	0.818752	0.923531	0.0194997	0.704972	0.927773	-0.155073	0.101506	0.171503	-0.0987263	0.346393	0.535224	-0.00259961	0.666227	0.865166	0.00217242	0.597721	0.826077	0.00435056	0.152467	0.4805	Not DE
ENSG00000236427	NA	NA	NA	NA	NA	NA	NA	NA	NA	0.0409299	0.658353	0.911726	0.0917862	0.480808	0.588465	-0.338093	0.0199601	0.073143	0.0121377	0.141601	0.463106	-0.00257625	0.651312	0.856355	0.00589661	0.132921	0.453291	Living
ENSG00000236430	7.7369e-05	0.985154	0.994462	NA	NA	NA	NA	NA	NA	-0.0667478	0.282592	0.727429	NA	NA	NA	NA	NA	NA	NA	NA	NA	NA	NA	NA	NA	NA	NA	NA
ENSG00000236431	0.00789792	0.00936954	0.128786	NA	NA	NA	0.0605659	0.168219	0.436939	0.0263804	0.580508	0.88406	NA	NA	NA	NA	NA	NA	NA	NA	NA	NA	NA	NA	NA	NA	NA	NA
ENSG00000236432	-0.000888936	0.643026	0.863281	-0.0856974	0.0263395	0.127607	0.00149544	0.961345	0.984615	0.00337405	0.903769	0.979007	0.125007	0.0120253	0.0291211	0.063545	0.23338	0.413443	-0.000328572	0.915319	0.970421	-0.00422635	0.0374668	0.226162	0.00170067	0.257417	0.601686	Postmortem
ENSG00000236438	NA	NA	NA	-0.0352845	0.682852	0.833641	NA	NA	NA	NA	NA	NA	-0.0296622	0.835341	0.883829	0.0488691	0.745691	0.852221	-0.000585095	0.94746	0.981421	0.00392585	0.492456	0.760749	0.000595591	0.895552	0.964806	Postmortem
ENSG00000236440	0.00522254	0.11809	0.425533	NA	NA	NA	0.0443469	0.393236	0.66059	0.0772471	0.155211	0.621468	-0.182642	0.0923683	0.158476	-0.0880547	0.47383	0.650299	-0.00447944	0.519825	0.792075	-0.00331942	0.492529	0.760757	-0.00286841	0.317126	0.654716	Living
ENSG00000236449	-0.00125309	0.740919	0.909148	NA	NA	NA	-0.0615288	0.383553	0.653427	-0.0191637	0.741597	0.937843	NA	NA	NA	NA	NA	NA	NA	NA	NA	NA	NA	NA	NA	NA	NA	NA
ENSG00000236451	-0.00451876	0.291363	0.630343	-0.101212	0.18361	0.405897	0.0561958	0.163448	0.431035	0.00486064	0.923119	0.983073	-0.226718	0.00129647	0.00440263	0.0583785	0.469124	0.646177	0.00340337	0.452097	0.749419	0.00364813	0.253064	0.563913	0.00401512	0.0348172	0.243477	Living
ENSG00000236455	0.000405427	0.826042	0.944259	NA	NA	NA	0.0267815	0.395108	0.662183	0.0403846	0.453236	0.82266	NA	NA	NA	NA	NA	NA	NA	NA	NA	NA	NA	NA	NA	NA	NA	NA
ENSG00000236460	0.0062227	0.114248	0.420815	NA	NA	NA	NA	NA	NA	0.0250954	0.781781	0.94844	NA	NA	NA	NA	NA	NA	NA	NA	NA	NA	NA	NA	NA	NA	NA	NA
ENSG00000236463	NA	NA	NA	NA	NA	NA	NA	NA	NA	-0.0760796	0.372039	0.77951	NA	NA	NA	NA	NA	NA	NA	NA	NA	NA	NA	NA	NA	NA	NA	NA
ENSG00000236465	NA	NA	NA	NA	NA	NA	NA	NA	NA	-0.0668298	0.319111	0.748815	NA	NA	NA	NA	NA	NA	NA	NA	NA	NA	NA	NA	NA	NA	NA	NA
ENSG00000236466	NA	NA	NA	NA	NA	NA	NA	NA	NA	-0.0200313	0.768804	0.946034	-0.0706396	0.569636	0.668334	0.171428	0.166727	0.328819	-0.000335444	0.963327	0.986491	-0.000274512	0.949962	0.982877	0.00332444	0.343157	0.676464	Not DE
ENSG00000236467	-0.00085527	0.610994	0.845957	-0.0618838	0.0951154	0.276876	0.0139036	0.59205	0.799756	0.000290499	0.993061	0.99801	NA	NA	NA	NA	NA	NA	NA	NA	NA	NA	NA	NA	NA	NA	NA	NA
ENSG00000236472	-0.00445632	0.120075	0.429049	NA	NA	NA	-0.00710583	0.781542	0.904439	NA	NA	NA	NA	NA	NA	NA	NA	NA	NA	NA	NA	NA	NA	NA	NA	NA	NA	NA
ENSG00000236474	0.000163567	0.96428	0.988124	NA	NA	NA	NA	NA	NA	-0.0369586	0.504699	0.849882	-0.212355	0.0101945	0.0253485	-0.132618	0.158183	0.317643	-0.00252239	0.630786	0.848596	-0.00339595	0.35673	0.658295	0.00261836	0.246011	0.58968	Living
ENSG00000236475	0.00108743	0.728299	0.903588	-0.0131301	0.837477	0.920847	0.0778762	0.0512966	0.234302	NA	NA	NA	NA	NA	NA	NA	NA	NA	NA	NA	NA	NA	NA	NA	NA	NA	NA	NA
ENSG00000236478	-0.000514037	0.907315	0.970766	NA	NA	NA	NA	NA	NA	NA	NA	NA	NA	NA	NA	NA	NA	NA	NA	NA	NA	NA	NA	NA	NA	NA	NA	NA
ENSG00000236483	NA	NA	NA	-0.0259078	0.726056	0.859853	NA	NA	NA	-0.0008643	0.992079	0.997856	NA	NA	NA	NA	NA	NA	NA	NA	NA	NA	NA	NA	NA	NA	NA	NA
ENSG00000236485	0.00301898	0.734005	0.906569	NA	NA	NA	0.0676914	0.689784	0.854751	0.0141957	0.916781	0.98134	-0.38669	0.05323	0.10057	0.138661	0.559898	0.720243	-0.0223255	0.0725168	0.345954	0.00937976	0.328901	0.63587	0.00591239	0.308934	0.647395	Living
ENSG00000236489	0.00850732	0.0673247	0.329166	NA	NA	NA	NA	NA	NA	0.102633	0.0789669	0.509292	0.196087	0.00758656	0.0196828	0.022486	0.7763	0.870762	0.00242919	0.592037	0.830675	0.00110091	0.714292	0.887665	-0.00282488	0.201017	0.543246	Postmortem
ENSG00000236494	0.0057437	0.22193	0.561316	NA	NA	NA	NA	NA	NA	-0.0380872	0.61745	0.897798	NA	NA	NA	NA	NA	NA	NA	NA	NA	NA	NA	NA	NA	NA	NA	NA
ENSG00000236498	0.000139427	0.961119	0.987693	-0.142966	0.0152117	0.0912282	-0.0115575	0.743898	0.883452	0.136452	0.0804903	0.513041	NA	NA	NA	NA	NA	NA	NA	NA	NA	NA	NA	NA	NA	NA	NA	NA
ENSG00000236501	NA	NA	NA	NA	NA	NA	NA	NA	NA	-0.0378559	0.495925	0.845409	-0.444319	5.9553e-05	0.000316179	-0.341384	0.0069618	0.0342148	-0.0111489	0.105631	0.407004	-0.00759247	0.117755	0.395259	0.00410802	0.141701	0.465912	Living
ENSG00000236514	-0.000808598	0.82821	0.945112	NA	NA	NA	-0.0169829	0.667545	0.843175	NA	NA	NA	NA	NA	NA	NA	NA	NA	NA	NA	NA	NA	NA	NA	NA	NA	NA	NA
ENSG00000236520	NA	NA	NA	NA	NA	NA	NA	NA	NA	0.0335259	0.605784	0.89342	NA	NA	NA	NA	NA	NA	NA	NA	NA	NA	NA	NA	NA	NA	NA	NA
ENSG00000236526	0.00112106	0.473842	0.767762	0.0992186	0.100979	0.28629	-0.00297614	0.913512	0.965751	0.0712152	0.0488215	0.436153	NA	NA	NA	NA	NA	NA	NA	NA	NA	NA	NA	NA	NA	NA	NA	NA
ENSG00000236528	0.00129316	0.58937	0.834265	NA	NA	NA	-0.0598802	0.139745	0.399463	NA	NA	NA	NA	NA	NA	NA	NA	NA	NA	NA	NA	NA	NA	NA	NA	NA	NA	NA
ENSG00000236532	0.000110094	0.980199	0.993362	NA	NA	NA	NA	NA	NA	0.0613678	0.449003	0.820006	0.168611	0.202448	0.299546	0.276457	0.0416084	0.125289	0.00418967	0.606073	0.836543	0.00130547	0.789108	0.921703	-0.00160765	0.687102	0.88076	Not DE
ENSG00000236535	-0.00586762	0.114602	0.420973	NA	NA	NA	NA	NA	NA	-0.0207777	0.743192	0.938118	-0.00927855	0.892457	0.925614	-0.0469461	0.531936	0.697905	0.000723491	0.858379	0.950573	-0.00333879	0.215357	0.522678	-0.00268406	0.121363	0.434967	Living
ENSG00000236537	0.00184031	0.335045	0.669534	NA	NA	NA	-0.0283978	0.338488	0.614707	0.0450767	0.106978	0.552735	NA	NA	NA	NA	NA	NA	NA	NA	NA	NA	NA	NA	NA	NA	NA	NA
ENSG00000236539	0.00474732	0.256586	0.599119	NA	NA	NA	NA	NA	NA	NA	NA	NA	NA	NA	NA	NA	NA	NA	NA	NA	NA	NA	NA	NA	NA	NA	NA	NA
ENSG00000236540	-0.00119849	0.565178	0.820392	0.0298372	0.295045	0.531743	-0.0291048	0.306268	0.584839	0.00780204	0.8658	0.970797	NA	NA	NA	NA	NA	NA	NA	NA	NA	NA	NA	NA	NA	NA	NA	NA
ENSG00000236548	-0.00397363	0.18471	0.520078	NA	NA	NA	-0.0161741	0.631434	0.822045	-0.0285415	0.579381	0.88359	-0.603347	3.75105e-08	5.99629e-07	-0.377573	0.000700495	0.00641374	-0.0146467	0.0181031	0.187808	-0.00355336	0.350207	0.652801	-0.00126174	0.637979	0.855864	Living
ENSG00000236549	0.00364056	0.284309	0.624169	NA	NA	NA	NA	NA	NA	0.0382941	0.540283	0.866544	NA	NA	NA	NA	NA	NA	NA	NA	NA	NA	NA	NA	NA	NA	NA	NA
ENSG00000236552	0.00281135	0.384912	0.706804	-0.027377	0.378159	0.611146	0.0392203	0.394918	0.662183	-0.0171551	0.738441	0.936667	-0.0338089	0.675592	0.758704	0.0168012	0.839248	0.907992	0.00488677	0.318177	0.651996	-0.000725594	0.810787	0.931364	0.000641033	0.775789	0.920436	Living
ENSG00000236556	0.00208031	0.510519	0.789788	NA	NA	NA	-0.135347	0.0537452	0.239384	0.0238894	0.59421	0.888644	NA	NA	NA	NA	NA	NA	NA	NA	NA	NA	NA	NA	NA	NA	NA	NA
ENSG00000236557	0.000318828	0.9573	0.986346	NA	NA	NA	NA	NA	NA	0.0144306	0.889938	0.975307	NA	NA	NA	NA	NA	NA	NA	NA	NA	NA	NA	NA	NA	NA	NA	NA
ENSG00000236558	0.00301227	0.25552	0.598318	NA	NA	NA	0.0752591	0.0755831	0.286645	-0.0466072	0.24815	0.702757	NA	NA	NA	NA	NA	NA	NA	NA	NA	NA	NA	NA	NA	NA	NA	NA
ENSG00000236559	0.00140268	0.752474	0.91368	NA	NA	NA	-0.00828222	0.905255	0.962125	-0.00286225	0.963949	0.99115	NA	NA	NA	NA	NA	NA	NA	NA	NA	NA	NA	NA	NA	NA	NA	NA
ENSG00000236564	0.00242603	0.444735	0.747487	0.0456371	0.505994	0.716445	NA	NA	NA	0.0438597	0.473748	0.831869	NA	NA	NA	NA	NA	NA	NA	NA	NA	NA	NA	NA	NA	NA	NA	NA
ENSG00000236567	0.00502188	0.320578	0.656874	NA	NA	NA	NA	NA	NA	-0.077493	0.272946	0.720912	NA	NA	NA	NA	NA	NA	NA	NA	NA	NA	NA	NA	NA	NA	NA	NA
ENSG00000236570	-0.00119579	0.765793	0.919821	NA	NA	NA	NA	NA	NA	-0.0748004	0.22553	0.686268	0.262375	0.00816099	0.020962	0.374308	0.0014397	0.010789	0.0111537	0.0915731	0.383756	-0.000188437	0.968654	0.988674	-0.00399968	0.22084	0.563947	Postmortem
ENSG00000236576	0.00106316	0.733396	0.906302	NA	NA	NA	0.0881022	0.0906668	0.316796	0.10117	0.0122575	0.284928	-0.0100564	0.856008	0.89797	-0.00271686	0.9648	0.980711	-0.000195412	0.954604	0.983703	-0.0088972	0.000152142	0.0131946	0.000239317	0.877166	0.959616	Not DE
ENSG00000236577	NA	NA	NA	NA	NA	NA	NA	NA	NA	0.065235	0.266259	0.717457	0.233073	0.00677998	0.0178731	0.128451	0.1823	0.349961	0.000168752	0.97512	0.990758	0.00262881	0.482248	0.753935	-0.00296879	0.248923	0.592691	Not DE
ENSG00000236581	0.00369533	0.179558	0.513599	NA	NA	NA	-0.0649451	0.293558	0.574252	-0.00234622	0.950981	0.988501	NA	NA	NA	NA	NA	NA	NA	NA	NA	NA	NA	NA	NA	NA	NA	NA
ENSG00000236583	0.00179275	0.529355	0.800192	NA	NA	NA	NA	NA	NA	-0.031572	0.555002	0.87316	NA	NA	NA	NA	NA	NA	NA	NA	NA	NA	NA	NA	NA	NA	NA	NA
ENSG00000236592	NA	NA	NA	NA	NA	NA	NA	NA	NA	-0.0266658	0.76299	0.94468	NA	NA	NA	NA	NA	NA	NA	NA	NA	NA	NA	NA	NA	NA	NA	NA
ENSG00000236603	-0.00243394	0.273114	0.614512	NA	NA	NA	NA	NA	NA	NA	NA	NA	NA	NA	NA	NA	NA	NA	NA	NA	NA	NA	NA	NA	NA	NA	NA	NA
ENSG00000236606	NA	NA	NA	NA	NA	NA	NA	NA	NA	0.0441145	0.51818	0.856289	NA	NA	NA	NA	NA	NA	NA	NA	NA	NA	NA	NA	NA	NA	NA	NA
ENSG00000236609	-0.00178388	0.355734	0.686535	0.100086	0.000521579	0.0123222	0.0398841	0.195087	0.469446	-0.0398497	0.171322	0.636265	-0.0122506	0.794476	0.854044	0.0372265	0.448316	0.629009	0.00413825	0.152856	0.477068	0.00425821	0.021031	0.171946	0.00150056	0.2863	0.625329	Postmortem
ENSG00000236618	-0.00154503	0.444225	0.747182	NA	NA	NA	-0.0713607	0.00290226	0.04327	-0.0602111	0.263954	0.715876	0.0942297	0.127372	0.206326	0.0924035	0.142738	0.296547	8.34276e-05	0.98143	0.99296	-0.00280082	0.205237	0.510718	-0.00222384	0.156484	0.485914	Living
ENSG00000236624	0.00941672	0.0340364	0.237862	NA	NA	NA	-0.041951	0.594435	0.800849	0.00260484	0.964951	0.99115	NA	NA	NA	NA	NA	NA	NA	NA	NA	NA	NA	NA	NA	NA	NA	NA
ENSG00000236627	-0.0221394	0.000103336	0.0125581	-0.161473	0.0599776	0.210261	-0.301558	0.000101938	0.0049149	0.00855647	0.916895	0.98134	NA	NA	NA	NA	NA	NA	NA	NA	NA	NA	NA	NA	NA	NA	NA	NA
ENSG00000236636	0.00349184	0.266677	0.609404	NA	NA	NA	0.0548548	0.297838	0.578493	0.0477052	0.344857	0.76225	0.228487	0.00148307	0.00494166	0.148834	0.0533216	0.149061	0.000725399	0.870449	0.95525	-0.00279326	0.341814	0.646348	-0.00200932	0.341087	0.674905	Not DE
ENSG00000236641	NA	NA	NA	NA	NA	NA	NA	NA	NA	NA	NA	NA	0.282518	0.0150022	0.0350928	0.150367	0.246755	0.428318	0.0116544	0.12889	0.443118	-0.00467616	0.379886	0.677214	-0.00209987	0.542852	0.809247	Not DE
ENSG00000236650	-0.00875335	0.224795	0.564439	NA	NA	NA	0.0450589	0.717613	0.869886	-0.072112	0.57049	0.880578	NA	NA	NA	NA	NA	NA	NA	NA	NA	NA	NA	NA	NA	NA	NA	NA
ENSG00000236653	0.00190594	0.614465	0.847375	NA	NA	NA	-0.0298597	0.591448	0.79964	-0.0306524	0.537746	0.865609	-0.152324	0.152087	0.238366	0.0728929	0.574047	0.731032	0.00260693	0.713699	0.888427	0.000602241	0.912093	0.969059	-0.00867835	0.0101341	0.135591	Not DE
ENSG00000236662	0.00294226	0.449815	0.751801	NA	NA	NA	-0.0144976	0.774993	0.900979	NA	NA	NA	0.0468483	0.61398	0.70653	0.138442	0.148057	0.303911	0.018525	0.00108824	0.050145	0.00568667	0.111788	0.38584	0.00237011	0.328037	0.664383	Living
ENSG00000236668	-0.00916018	0.000387421	0.0247526	-0.100412	0.00675978	0.0562333	0.00590606	0.883087	0.951297	-0.089582	0.0459119	0.425607	-0.281149	0.00051993	0.00200688	0.0322985	0.734928	0.844945	0.0003176	0.952636	0.983023	0.000932345	0.808669	0.930308	0.00940639	0.000110879	0.0139469	Living
ENSG00000236670	-0.00563207	0.191469	0.528133	0.0722515	0.279926	0.515862	-0.1091	0.149542	0.413884	-0.0356387	0.601612	0.891737	-0.0345155	0.654025	0.74114	0.256513	0.00187808	0.0130734	-0.00107735	0.824648	0.936432	-0.0018341	0.566567	0.80891	-0.00270432	0.199724	0.541554	Living
ENSG00000236671	0.00454807	0.0721754	0.339607	NA	NA	NA	0.120855	0.00272336	0.0415683	0.125468	0.00295114	0.186035	-0.00549061	0.964922	0.976568	-0.00490428	0.973393	0.984865	0.0048852	0.540504	0.803359	-0.0118958	0.0432737	0.240675	0.00969961	0.00821842	0.123734	Not DE
ENSG00000236675	-0.00119428	0.515829	0.793153	0.0885217	0.0366958	0.156272	0.00263662	0.927718	0.973108	-0.00556398	0.920105	0.982194	NA	NA	NA	NA	NA	NA	NA	NA	NA	NA	NA	NA	NA	NA	NA	NA
ENSG00000236676	0.00254888	0.537727	0.804972	NA	NA	NA	0.0514414	0.394743	0.66202	0.0821397	0.126712	0.581794	NA	NA	NA	NA	NA	NA	NA	NA	NA	NA	NA	NA	NA	NA	NA	NA
ENSG00000236682	0.000566608	0.899217	0.96747	0.0217025	0.760489	0.879586	-0.0305392	0.702843	0.862545	-0.0219431	0.706985	0.928498	-0.177445	0.0789031	0.139069	-0.0388476	0.710724	0.829614	0.0056615	0.360532	0.685243	-0.00156676	0.686207	0.873623	0.00615559	0.0558931	0.304516	Postmortem
ENSG00000236698	0.00156425	0.726253	0.902778	NA	NA	NA	-0.021597	0.512196	0.74883	NA	NA	NA	NA	NA	NA	NA	NA	NA	NA	NA	NA	NA	NA	NA	NA	NA	NA	NA
ENSG00000236699	0.005543	0.0151832	0.163645	0.0082879	0.874249	0.939264	0.0268647	0.298642	0.578988	NA	NA	NA	NA	NA	NA	NA	NA	NA	NA	NA	NA	NA	NA	NA	NA	NA	NA	NA
ENSG00000236700	0.00166607	0.789051	0.929227	NA	NA	NA	0.217939	0.173855	0.444789	0.0906286	0.382947	0.785327	0.514362	0.0165705	0.0380998	0.0874208	0.665224	0.798498	0.0287611	0.0215489	0.2027	0.0278309	8.98928e-05	0.0101824	0.0180894	0.00310122	0.0734484	Not DE
ENSG00000236709	-0.00175774	0.633619	0.858146	NA	NA	NA	NA	NA	NA	0.0367221	0.449878	0.82067	0.154299	0.0604583	0.111368	-0.108628	0.245954	0.427579	0.00577385	0.271824	0.608161	-0.00322176	0.390734	0.686887	0.00410873	0.10746	0.41249	Postmortem
ENSG00000236710	NA	NA	NA	0.0197991	0.87124	0.937831	NA	NA	NA	NA	NA	NA	NA	NA	NA	NA	NA	NA	NA	NA	NA	NA	NA	NA	NA	NA	NA	NA
ENSG00000236714	-0.0349892	9.50696e-07	0.000727846	-0.229573	0.0229193	0.11713	-0.235623	0.000423433	0.0129614	0.169166	0.0660367	0.482474	-1.99151	4.89717e-23	5.29751e-19	-1.12796	7.59731e-07	4.88556e-05	-0.0420828	0.000429722	0.0349624	-0.010883	0.196582	0.501834	-0.00092506	0.843842	0.946618	Living
ENSG00000236723	-0.00164597	0.56937	0.821998	NA	NA	NA	0.0252117	0.590349	0.798731	NA	NA	NA	0.178139	0.0129387	0.0309313	0.159747	0.0313738	0.101994	0.00382225	0.378066	0.698084	0.000562074	0.836319	0.940523	0.000682685	0.757451	0.912441	Postmortem
ENSG00000236725	-0.00337941	0.310628	0.648593	NA	NA	NA	0.0760148	0.205525	0.482017	0.0631834	0.337192	0.75866	NA	NA	NA	NA	NA	NA	NA	NA	NA	NA	NA	NA	NA	NA	NA	NA
ENSG00000236732	-0.000900891	0.836775	0.947944	NA	NA	NA	NA	NA	NA	0.00519366	0.932913	0.98424	NA	NA	NA	NA	NA	NA	NA	NA	NA	NA	NA	NA	NA	NA	NA	NA
ENSG00000236733	0.0047753	0.186482	0.522759	NA	NA	NA	-0.00685429	0.885469	0.952596	NA	NA	NA	NA	NA	NA	NA	NA	NA	NA	NA	NA	NA	NA	NA	NA	NA	NA	NA
ENSG00000236753	-0.000205948	0.911381	0.971679	0.11411	0.00166727	0.0241841	0.0797693	0.00190616	0.0331996	0.0398199	0.159391	0.626131	0.288892	5.58669e-06	4.17488e-05	0.101924	0.127379	0.273831	-0.00224111	0.542208	0.804738	-0.000663063	0.783342	0.919167	-0.00233129	0.218565	0.561665	Postmortem
ENSG00000236754	0.00150443	0.611103	0.845957	0.131727	0.031247	0.141718	0.0645823	0.241357	0.521575	0.0814478	0.35225	0.765931	NA	NA	NA	NA	NA	NA	NA	NA	NA	NA	NA	NA	NA	NA	NA	NA
ENSG00000236756	-0.000389459	0.73501	0.906972	-0.0883491	0.148995	0.359664	0.0345519	0.038909	0.198778	0.0423457	0.492946	0.844403	NA	NA	NA	NA	NA	NA	NA	NA	NA	NA	NA	NA	NA	NA	NA	NA
ENSG00000236758	0.00215337	0.51505	0.792561	NA	NA	NA	0.0396443	0.500091	0.741751	-0.0751587	0.130088	0.587015	NA	NA	NA	NA	NA	NA	NA	NA	NA	NA	NA	NA	NA	NA	NA	NA
ENSG00000236760	-0.000578185	0.887739	0.963799	NA	NA	NA	-0.0231229	0.72741	0.875241	-0.122664	0.0395634	0.401844	0.114799	0.254767	0.35845	0.302057	0.00986289	0.0439657	0.0119004	0.0776253	0.355961	0.00437877	0.369014	0.668499	-0.00268673	0.398006	0.71618	Postmortem
ENSG00000236761	0.00356778	0.359452	0.689436	NA	NA	NA	NA	NA	NA	NA	NA	NA	NA	NA	NA	NA	NA	NA	NA	NA	NA	NA	NA	NA	NA	NA	NA	NA
ENSG00000236772	0.00327865	0.382183	0.705282	NA	NA	NA	-0.158744	7.35365e-05	0.00408965	-0.0417245	0.611668	0.895304	NA	NA	NA	NA	NA	NA	NA	NA	NA	NA	NA	NA	NA	NA	NA	NA
ENSG00000236778	0.00565417	0.00837882	0.122122	-0.0254995	0.53394	0.736513	0.00944256	0.740497	0.881452	-0.0242989	0.499314	0.847027	0.455932	9.10534e-12	5.62658e-10	0.247492	0.000269593	0.00324036	0.00383248	0.349886	0.677517	-0.00258251	0.313584	0.620884	-0.00233993	0.280345	0.620742	Postmortem
ENSG00000236779	0.0028762	0.497412	0.782188	NA	NA	NA	NA	NA	NA	0.0300096	0.634195	0.904383	NA	NA	NA	NA	NA	NA	NA	NA	NA	NA	NA	NA	NA	NA	NA	NA
ENSG00000236782	-0.00283086	0.233289	0.574409	NA	NA	NA	0.027414	0.377318	0.648348	NA	NA	NA	NA	NA	NA	NA	NA	NA	NA	NA	NA	NA	NA	NA	NA	NA	NA	NA
ENSG00000236790	0.00336917	0.222585	0.561886	0.0652498	0.224466	0.454325	-0.0474114	0.292324	0.573269	-0.0947085	0.0348928	0.389841	-0.229	0.00430938	0.0122207	-0.122898	0.146233	0.301339	-0.00993104	0.0472508	0.287155	-0.0029821	0.354602	0.65616	-0.00014901	0.95288	0.984955	Not DE
ENSG00000236795	0.00613029	0.0904512	0.376787	NA	NA	NA	0.0436267	0.469429	0.719107	0.128134	0.0139201	0.293053	NA	NA	NA	NA	NA	NA	NA	NA	NA	NA	NA	NA	NA	NA	NA	NA
ENSG00000236796	NA	NA	NA	NA	NA	NA	NA	NA	NA	0.0790737	0.3146	0.746067	-0.219787	0.043123	0.0846919	-0.0337217	0.763823	0.863391	0.00486044	0.453415	0.750511	0.00879446	0.0306432	0.205252	0.00387567	0.233573	0.575981	Not DE
ENSG00000236801	NA	NA	NA	NA	NA	NA	NA	NA	NA	0.00836062	0.880487	0.973437	NA	NA	NA	NA	NA	NA	NA	NA	NA	NA	NA	NA	NA	NA	NA	NA
ENSG00000236810	0.00243589	0.0551674	0.299833	-0.0575962	0.144831	0.354182	-0.013619	0.476908	0.724905	-0.00982551	0.811237	0.956295	0.0247624	0.579754	0.676974	0.0897631	0.0554651	0.153236	0.000340208	0.902066	0.965927	0.00448029	0.0106446	0.122108	-0.000214744	0.874028	0.958512	Not DE
ENSG00000236814	0.00451502	0.277534	0.618358	-0.0661054	0.294193	0.530846	0.115236	0.0866004	0.309428	-0.0185019	0.75452	0.942918	0.422877	7.13025e-05	0.000368433	0.469352	3.58494e-05	0.000750098	-0.0014317	0.830854	0.938664	0.00377517	0.384011	0.680611	-0.00278166	0.430274	0.737798	Postmortem
ENSG00000236816	-0.00321229	0.375135	0.700759	0.0560328	0.604801	0.784504	0.0030444	0.96761	0.986982	-0.0695676	0.469549	0.830446	-0.238832	0.177433	0.269917	-0.0298462	0.874461	0.928538	0.0120999	0.279285	0.615057	-0.00132078	0.854595	0.946722	-0.0135351	0.0190878	0.183023	Not DE
ENSG00000236819	0.00169397	0.507466	0.78819	0.0272774	0.467732	0.687304	-0.00484038	0.882966	0.951213	0.0395588	0.310321	0.744666	-0.0782727	0.180178	0.273113	-0.0195415	0.751335	0.855399	-0.00666481	0.0625979	0.324729	-0.00566876	0.0129723	0.134188	-0.00128014	0.431549	0.738548	Living
ENSG00000236823	NA	NA	NA	NA	NA	NA	-0.0205588	0.733427	0.878177	-0.0170992	0.832015	0.962958	NA	NA	NA	NA	NA	NA	NA	NA	NA	NA	NA	NA	NA	NA	NA	NA
ENSG00000236824	-0.00109595	0.695495	0.887445	-0.0665657	0.113869	0.308623	-0.0157589	0.876795	0.94875	0.0525157	0.522632	0.858777	-0.121244	0.215275	0.313803	0.166509	0.0987366	0.228768	-0.00628139	0.295386	0.630059	-0.0019727	0.594385	0.823885	-0.0047891	0.0623906	0.320546	Living
ENSG00000236829	0.00481149	0.17967	0.513624	0.0370304	0.347125	0.582461	-0.0273307	0.538443	0.765389	-0.111081	0.0848563	0.521727	0.31145	0.000538313	0.00206716	0.27246	0.0030209	0.0186809	0.00915042	0.101863	0.400764	0.000687157	0.842277	0.942666	0.00565092	0.036784	0.249607	Not DE
ENSG00000236830	-0.00293247	0.148141	0.469243	-0.0547994	0.156029	0.36866	0.0745457	0.0338251	0.183438	-0.0943049	0.0188515	0.322309	-0.25167	0.000211938	0.000938068	-0.087889	0.230828	0.410014	0.000985625	0.810996	0.931881	0.0025182	0.363206	0.663287	0.00564599	0.0040269	0.0849283	Living
ENSG00000236841	-0.00116064	0.728711	0.903621	NA	NA	NA	-0.0498468	0.459025	0.710392	-0.180535	0.00393055	0.201141	-0.430929	0.00503122	0.0138716	0.0314062	0.865132	0.923118	-0.00319823	0.752277	0.905301	0.0163013	0.0333539	0.213116	-0.00670025	0.153174	0.481223	Living
ENSG00000236850	-0.001079	0.474719	0.768473	NA	NA	NA	-0.0680901	0.0115188	0.0998474	0.00400184	0.880698	0.973498	NA	NA	NA	NA	NA	NA	NA	NA	NA	NA	NA	NA	NA	NA	NA	NA
ENSG00000236854	NA	NA	NA	NA	NA	NA	NA	NA	NA	NA	NA	NA	-0.758849	0.000639338	0.00239307	-0.114628	0.559569	0.719981	-0.00848289	0.490737	0.774598	0.00439203	0.505849	0.770815	0.00184407	0.722352	0.897368	Living
ENSG00000236859	-0.00496052	0.0243002	0.206835	-0.0253087	0.411284	0.640792	-0.00610456	0.818462	0.923384	0.0143456	0.726863	0.93349	-0.160462	0.00249524	0.00770218	-0.0365743	0.490037	0.66495	-0.00168741	0.566213	0.816494	9.45393e-05	0.957241	0.984405	-0.000340967	0.798124	0.928282	Living
ENSG00000236860	0.00206211	0.516752	0.793655	NA	NA	NA	0.0837448	0.103461	0.341031	-0.0576336	0.218732	0.682291	0.115228	0.0920773	0.158115	0.074722	0.357806	0.546884	0.0069297	0.131908	0.448363	-0.000641947	0.849889	0.945267	0.00186311	0.356535	0.687273	Not DE
ENSG00000236861	0.000450472	0.905976	0.970024	NA	NA	NA	0.0494047	0.329295	0.605797	0.0588546	0.183638	0.647281	NA	NA	NA	NA	NA	NA	NA	NA	NA	NA	NA	NA	NA	NA	NA	NA
ENSG00000236863	0.0019054	0.591065	0.835171	NA	NA	NA	NA	NA	NA	0.100363	0.148892	0.613996	NA	NA	NA	NA	NA	NA	NA	NA	NA	NA	NA	NA	NA	NA	NA	NA
ENSG00000236867	0.000410406	0.921694	0.975824	NA	NA	NA	NA	NA	NA	-0.0113631	0.865109	0.970734	NA	NA	NA	NA	NA	NA	NA	NA	NA	NA	NA	NA	NA	NA	NA	NA
ENSG00000236869	0.00311336	0.238995	0.580107	NA	NA	NA	0.0319486	0.331537	0.607698	0.0355097	0.463442	0.828149	NA	NA	NA	NA	NA	NA	NA	NA	NA	NA	NA	NA	NA	NA	NA	NA
ENSG00000236871	-0.00583537	0.267732	0.610078	NA	NA	NA	-0.0971777	0.239824	0.519712	NA	NA	NA	NA	NA	NA	NA	NA	NA	NA	NA	NA	NA	NA	NA	NA	NA	NA	NA
ENSG00000236882	-0.00428702	0.559767	0.817307	-0.056083	0.59624	0.778755	NA	NA	NA	0.173201	0.133154	0.592091	-0.285073	0.0860641	0.14945	-0.0522481	0.751996	0.855866	-0.0042902	0.670778	0.867285	0.0108638	0.0717104	0.31011	0.00773824	0.13316	0.453689	Not DE
ENSG00000236886	0.00672984	0.108753	0.410839	NA	NA	NA	0.0380157	0.552993	0.776686	0.0526421	0.320695	0.749669	-0.0248747	0.779151	0.842425	0.117893	0.239884	0.420473	-0.00229663	0.683783	0.874278	0.00542161	0.171961	0.473075	-0.00347319	0.193843	0.533697	Postmortem
ENSG00000236888	0.00724554	0.125302	0.438068	NA	NA	NA	NA	NA	NA	-0.0191169	0.785092	0.949219	-0.101924	0.346469	0.456091	0.125825	0.330477	0.519546	-0.00193159	0.787909	0.92128	-0.0046842	0.380546	0.677845	-0.00368989	0.248309	0.592038	Not DE
ENSG00000236892	-0.00475045	0.292086	0.630937	NA	NA	NA	0.113969	0.372122	0.64453	-0.0660354	0.34408	0.761459	NA	NA	NA	NA	NA	NA	NA	NA	NA	NA	NA	NA	NA	NA	NA	NA
ENSG00000236901	-0.000749227	0.752721	0.913696	-0.0530945	0.172925	0.391811	-0.0739374	0.0325579	0.179674	-0.0157671	0.681663	0.919863	-0.10762	0.0480454	0.0925941	-0.112262	0.053334	0.149061	0.00633546	0.0652133	0.330574	-0.00287196	0.197623	0.503126	0.000180475	0.902436	0.966784	Not DE
ENSG00000236908	0.00537369	0.187453	0.523608	NA	NA	NA	0.0488756	0.495184	0.737862	0.00287236	0.965743	0.991406	NA	NA	NA	NA	NA	NA	NA	NA	NA	NA	NA	NA	NA	NA	NA	NA
ENSG00000236914	-0.00337505	0.316514	0.653097	NA	NA	NA	-0.0591445	0.232834	0.512409	-0.0153105	0.742739	0.938019	-0.545816	2.86991e-09	6.79409e-08	-0.252874	0.00810264	0.038084	-0.0124088	0.0228585	0.208188	0.0025585	0.463288	0.7402	0.00737209	0.00124288	0.047541	Living
ENSG00000236915	0.00639299	0.263834	0.606368	NA	NA	NA	-0.10435	0.373056	0.645302	NA	NA	NA	0.118966	0.389359	0.499779	0.153146	0.299729	0.487311	0.0182034	0.0353748	0.255281	0.00651587	0.237642	0.547831	0.00110154	0.804707	0.930651	Living
ENSG00000236920	NA	NA	NA	NA	NA	NA	NA	NA	NA	0.0641164	0.379761	0.783679	NA	NA	NA	NA	NA	NA	NA	NA	NA	NA	NA	NA	NA	NA	NA	NA
ENSG00000236922	-0.00548027	0.1739	0.505439	-0.0219562	0.740423	0.868258	0.181588	0.065092	0.265955	0.0484373	0.326483	0.753244	-0.201334	0.125178	0.203351	0.672187	3.69615e-05	0.000763037	0.00866871	0.332054	0.665554	0.0108753	0.122353	0.402817	0.0046793	0.279753	0.620315	Not DE
ENSG00000236933	-0.0042643	0.327836	0.663795	NA	NA	NA	-0.0750696	0.310801	0.588994	0.151027	0.387437	0.787988	NA	NA	NA	NA	NA	NA	NA	NA	NA	NA	NA	NA	NA	NA	NA	NA
ENSG00000236936	-0.00178722	0.675469	0.879507	NA	NA	NA	NA	NA	NA	0.0890013	0.218063	0.681518	NA	NA	NA	NA	NA	NA	NA	NA	NA	NA	NA	NA	NA	NA	NA	NA
ENSG00000236939	-0.0111155	0.00848932	0.122868	-0.111182	0.055155	0.199971	0.12389	0.00992046	0.0910138	0.0571611	0.342699	0.760989	-0.545946	3.09658e-06	2.52048e-05	-0.455669	0.000275442	0.0032851	-0.00219961	0.763586	0.91116	-0.00101317	0.8308	0.938658	0.0117986	0.00155955	0.0541077	Living
ENSG00000236941	-0.00399214	0.3692	0.696851	NA	NA	NA	0.00389636	0.94305	0.978184	NA	NA	NA	NA	NA	NA	NA	NA	NA	NA	NA	NA	NA	NA	NA	NA	NA	NA	NA
ENSG00000236943	-0.000346186	0.851757	0.951511	NA	NA	NA	0.0735846	0.0474523	0.224928	-0.0424841	0.383594	0.785571	NA	NA	NA	NA	NA	NA	NA	NA	NA	NA	NA	NA	NA	NA	NA	NA
ENSG00000236953	NA	NA	NA	-0.0231728	0.769317	0.885131	NA	NA	NA	NA	NA	NA	NA	NA	NA	NA	NA	NA	NA	NA	NA	NA	NA	NA	NA	NA	NA	NA
ENSG00000236963	0.00837158	0.0157557	0.166637	-0.0370942	0.54361	0.743111	-0.280919	2.29959e-06	0.000379906	0.00181118	0.976372	0.994095	-0.134251	0.249666	0.352834	0.0371681	0.762538	0.86248	-0.00455241	0.521289	0.793128	-0.00799687	0.0770973	0.32104	-0.0114889	0.000886314	0.0400481	Living
ENSG00000236977	0.0052344	0.0775658	0.350859	0.0169217	0.809269	0.904558	-0.306067	1.62067e-07	6.06887e-05	0.0184293	0.698142	0.925414	-0.134254	0.0582254	0.108009	-0.0668373	0.353319	0.542314	-0.00731966	0.0735268	0.347959	-0.00677351	0.00715995	0.0999063	-0.00717376	0.000169398	0.0173693	Living
ENSG00000236983	-0.00221023	0.628752	0.855014	NA	NA	NA	0.16111	0.0985089	0.33158	0.0654386	0.353396	0.766608	NA	NA	NA	NA	NA	NA	NA	NA	NA	NA	NA	NA	NA	NA	NA	NA
ENSG00000236986	0.00220143	0.230584	0.570941	NA	NA	NA	-0.00782559	0.719018	0.870697	0.0282344	0.475235	0.83255	NA	NA	NA	NA	NA	NA	NA	NA	NA	NA	NA	NA	NA	NA	NA	NA
ENSG00000236991	-0.00285536	0.176238	0.508515	NA	NA	NA	0.00822043	0.772081	0.89956	-0.0475415	0.324475	0.751874	NA	NA	NA	NA	NA	NA	NA	NA	NA	NA	NA	NA	NA	NA	NA	NA
ENSG00000236997	0.00613062	0.023206	0.202747	NA	NA	NA	0.00287073	0.895663	0.95763	NA	NA	NA	NA	NA	NA	NA	NA	NA	NA	NA	NA	NA	NA	NA	NA	NA	NA	NA
ENSG00000236998	-0.000215528	0.950567	0.984567	NA	NA	NA	NA	NA	NA	0.0261164	0.655223	0.910622	NA	NA	NA	NA	NA	NA	NA	NA	NA	NA	NA	NA	NA	NA	NA	NA
ENSG00000236999	NA	NA	NA	NA	NA	NA	NA	NA	NA	NA	NA	NA	-0.187226	0.0698319	0.125524	-0.0770517	0.530805	0.696898	0.00203791	0.76597	0.911841	-0.000149887	0.976617	0.992206	0.00252291	0.381788	0.706203	Living
ENSG00000237004	-0.0011452	0.627463	0.854354	0.0548548	0.413912	0.643548	0.0435729	0.148416	0.412239	-0.0444682	0.34856	0.764372	0.156432	0.0899184	0.154826	0.16967	0.0791504	0.196874	0.00105071	0.855975	0.949935	-0.000433655	0.907262	0.967047	0.000970589	0.713801	0.89433	Postmortem
ENSG00000237009	0.0069679	0.0401335	0.258127	NA	NA	NA	0.226473	6.18085e-05	0.00363538	NA	NA	NA	NA	NA	NA	NA	NA	NA	NA	NA	NA	NA	NA	NA	NA	NA	NA	NA
ENSG00000237015	-0.00212593	0.597012	0.838021	0.0202549	0.661697	0.820115	NA	NA	NA	NA	NA	NA	NA	NA	NA	NA	NA	NA	NA	NA	NA	NA	NA	NA	NA	NA	NA	NA
ENSG00000237017	-0.00140214	0.340732	0.674332	0.0420757	0.388153	0.619987	0.0185526	0.286161	0.567272	-0.0224671	0.725479	0.932625	NA	NA	NA	NA	NA	NA	NA	NA	NA	NA	NA	NA	NA	NA	NA	NA
ENSG00000237021	0.0103573	0.010552	0.137388	NA	NA	NA	-0.0273838	0.671558	0.845203	0.116771	0.0625122	0.471156	NA	NA	NA	NA	NA	NA	NA	NA	NA	NA	NA	NA	NA	NA	NA	NA
ENSG00000237025	0.00537042	0.175872	0.508258	NA	NA	NA	NA	NA	NA	-0.0175802	0.817983	0.95809	NA	NA	NA	NA	NA	NA	NA	NA	NA	NA	NA	NA	NA	NA	NA	NA
ENSG00000237027	-0.00132567	0.595116	0.836965	NA	NA	NA	0.0286279	0.476106	0.72455	NA	NA	NA	NA	NA	NA	NA	NA	NA	NA	NA	NA	NA	NA	NA	NA	NA	NA	NA
ENSG00000237031	0.000977303	0.657545	0.869905	NA	NA	NA	-0.00664612	0.802697	0.915149	0.0554908	0.140886	0.603181	NA	NA	NA	NA	NA	NA	NA	NA	NA	NA	NA	NA	NA	NA	NA	NA
ENSG00000237036	0.00644931	0.0430898	0.267044	-0.0157994	0.569472	0.761723	-0.00476095	0.864748	0.943438	-0.0369178	0.415151	0.802841	0.172788	0.00104365	0.00365185	-0.0403655	0.487349	0.662432	-0.0014657	0.663947	0.863704	-0.0021584	0.348008	0.651259	0.00124897	0.417376	0.729799	Not DE
ENSG00000237037	0.00201569	0.322793	0.659078	-0.0775384	0.0193636	0.105999	0.0460716	0.116987	0.363638	-0.0217302	0.496604	0.84557	0.201555	0.000286814	0.00121148	0.138625	0.0187382	0.0699449	-0.0001871	0.957255	0.98484	-0.000827342	0.716064	0.888764	-0.00146503	0.413548	0.72687	Postmortem
ENSG00000237039	-0.0048896	0.0560452	0.302226	-0.129127	0.193664	0.417899	NA	NA	NA	NA	NA	NA	NA	NA	NA	NA	NA	NA	NA	NA	NA	NA	NA	NA	NA	NA	NA	NA
ENSG00000237054	-0.000999073	0.487918	0.776767	NA	NA	NA	0.0296517	0.0766632	0.288956	NA	NA	NA	NA	NA	NA	NA	NA	NA	NA	NA	NA	NA	NA	NA	NA	NA	NA	NA
ENSG00000237059	-0.00353989	0.300667	0.638421	NA	NA	NA	NA	NA	NA	-0.0463452	0.394896	0.792155	NA	NA	NA	NA	NA	NA	NA	NA	NA	NA	NA	NA	NA	NA	NA	NA
ENSG00000237065	0.00722999	0.0825497	0.361913	NA	NA	NA	-0.299821	0.0014994	0.0285373	0.100557	0.216274	0.680281	-0.0395058	0.771951	0.837025	0.0477338	0.708776	0.828259	-0.00791277	0.305887	0.639937	0.000399935	0.928043	0.975522	-0.0034253	0.348268	0.680218	Postmortem
ENSG00000237070	NA	NA	NA	NA	NA	NA	NA	NA	NA	0.0246685	0.768871	0.946034	NA	NA	NA	NA	NA	NA	NA	NA	NA	NA	NA	NA	NA	NA	NA	NA
ENSG00000237074	NA	NA	NA	NA	NA	NA	NA	NA	NA	0.0303753	0.625368	0.90158	NA	NA	NA	NA	NA	NA	NA	NA	NA	NA	NA	NA	NA	NA	NA	NA
ENSG00000237075	-0.00206357	0.693396	0.886658	NA	NA	NA	0.0138724	0.897363	0.958404	-0.0091178	0.95916	0.990625	NA	NA	NA	NA	NA	NA	NA	NA	NA	NA	NA	NA	NA	NA	NA	NA
ENSG00000237080	0.00287258	0.244695	0.585822	NA	NA	NA	-0.0282734	0.195504	0.470014	NA	NA	NA	NA	NA	NA	NA	NA	NA	NA	NA	NA	NA	NA	NA	NA	NA	NA	NA
ENSG00000237082	-0.00188482	0.726183	0.902737	0.00920103	0.877939	0.940973	-0.0699339	0.522391	0.755088	0.0434673	0.592265	0.887792	-0.124962	0.455321	0.564941	0.0711065	0.659737	0.794733	0.00778941	0.43068	0.735129	0.0060518	0.29098	0.600015	0.00485466	0.310034	0.648157	Not DE
ENSG00000237088	0.00721386	0.0270862	0.218172	NA	NA	NA	0.128807	0.0275391	0.164124	0.00996398	0.808085	0.955185	NA	NA	NA	NA	NA	NA	NA	NA	NA	NA	NA	NA	NA	NA	NA	NA
ENSG00000237094	0.000532974	0.879719	0.961114	NA	NA	NA	-0.0257967	0.590019	0.79854	NA	NA	NA	-0.0821341	0.322044	0.431205	0.0441469	0.613	0.759623	-0.00555027	0.282892	0.618284	0.00328686	0.318914	0.6252	0.00300813	0.233365	0.575929	Not DE
ENSG00000237096	-0.000738771	0.828576	0.945178	NA	NA	NA	0.00614384	0.906858	0.962915	0.144017	0.00150834	0.154585	NA	NA	NA	NA	NA	NA	NA	NA	NA	NA	NA	NA	NA	NA	NA	NA
ENSG00000237101	-0.0042652	0.133012	0.448267	-0.0910375	0.115475	0.311206	0.000200195	0.995745	0.998196	-0.0290243	0.698911	0.925602	0.445143	0.000499497	0.00194154	0.265355	0.04435	0.131275	0.015381	0.0481705	0.28885	0.000429291	0.930193	0.976739	-0.00564494	0.159212	0.490049	Postmortem
ENSG00000237102	-0.000211202	0.957748	0.986513	NA	NA	NA	-0.114374	0.0121339	0.102994	NA	NA	NA	NA	NA	NA	NA	NA	NA	NA	NA	NA	NA	NA	NA	NA	NA	NA	NA
ENSG00000237118	-0.00757923	0.0975763	0.390635	-0.00735342	0.901019	0.951874	-0.0143523	0.816394	0.922017	0.0782985	0.322026	0.750929	NA	NA	NA	NA	NA	NA	NA	NA	NA	NA	NA	NA	NA	NA	NA	NA
ENSG00000237126	-0.000440693	0.775613	0.923686	0.100553	0.0210923	0.111329	-0.0221966	0.225293	0.504976	-0.0089335	0.865887	0.970797	NA	NA	NA	NA	NA	NA	NA	NA	NA	NA	NA	NA	NA	NA	NA	NA
ENSG00000237133	0.0028011	0.44018	0.744143	NA	NA	NA	-0.246201	0.0168629	0.124589	NA	NA	NA	-0.226309	0.0211598	0.0468282	0.00695218	0.947763	0.970873	-0.017276	0.00432571	0.0969056	0.000675101	0.866713	0.950668	0.000218506	0.9324	0.977603	Living
ENSG00000237135	0.00539367	0.0757437	0.346845	NA	NA	NA	-0.014415	0.775521	0.901231	0.0516128	0.238496	0.696424	-0.0866557	0.161963	0.250774	-0.11694	0.0691375	0.178761	-0.0103281	0.00555204	0.11115	-0.000532923	0.823055	0.936455	-0.00193241	0.228799	0.571666	Living
ENSG00000237139	-0.000611156	0.89698	0.966567	NA	NA	NA	NA	NA	NA	-0.0290658	0.678097	0.918148	NA	NA	NA	NA	NA	NA	NA	NA	NA	NA	NA	NA	NA	NA	NA	NA
ENSG00000237149	-0.00132478	0.714778	0.897262	0.0325711	0.447116	0.670326	0.0258251	0.533362	0.76205	-0.104477	0.023625	0.340105	0.100225	0.313953	0.422727	0.319423	0.00408545	0.0232521	0.00232405	0.721565	0.892158	0.00547672	0.219177	0.526292	-0.000732064	0.791837	0.925968	Living
ENSG00000237152	0.00699752	0.0656054	0.324248	NA	NA	NA	-0.111809	0.0213029	0.142074	-0.0135144	0.833932	0.962997	NA	NA	NA	NA	NA	NA	NA	NA	NA	NA	NA	NA	NA	NA	NA	NA
ENSG00000237154	-0.00383373	0.367662	0.69539	NA	NA	NA	NA	NA	NA	0.046574	0.442364	0.817266	NA	NA	NA	NA	NA	NA	NA	NA	NA	NA	NA	NA	NA	NA	NA	NA
ENSG00000237159	0.00175911	0.709539	0.893864	0.0631902	0.302099	0.53829	-0.00181976	0.979701	0.991845	-0.108094	0.169225	0.635085	NA	NA	NA	NA	NA	NA	NA	NA	NA	NA	NA	NA	NA	NA	NA	NA
ENSG00000237161	-0.000788079	0.845636	0.949963	NA	NA	NA	0.235862	0.00461051	0.0575814	0.0576498	0.334184	0.757443	NA	NA	NA	NA	NA	NA	NA	NA	NA	NA	NA	NA	NA	NA	NA	NA
ENSG00000237162	NA	NA	NA	NA	NA	NA	NA	NA	NA	0.0944644	0.196854	0.659646	-0.0129306	0.868882	0.908178	0.0554668	0.526661	0.694055	-0.000775131	0.873319	0.956034	-0.00197507	0.556321	0.802132	-0.00201077	0.321694	0.65864	Living
ENSG00000237166	0.00692571	0.177357	0.510159	-0.0256471	0.742221	0.869058	-0.0516064	0.760718	0.893143	-0.0440437	0.614976	0.896427	-0.18276	0.247825	0.35085	0.415646	0.00352027	0.0207863	-0.00471819	0.574095	0.820888	0.0196742	3.21015e-05	0.00598812	0.0145245	7.93141e-05	0.0119997	Living
ENSG00000237168	-0.00156927	0.74164	0.909478	NA	NA	NA	NA	NA	NA	NA	NA	NA	NA	NA	NA	NA	NA	NA	NA	NA	NA	NA	NA	NA	NA	NA	NA	NA
ENSG00000237170	0.00775485	0.0919368	0.379699	NA	NA	NA	NA	NA	NA	0.0331788	0.577056	0.883001	NA	NA	NA	NA	NA	NA	NA	NA	NA	NA	NA	NA	NA	NA	NA	NA
ENSG00000237172	0.000757261	0.698459	0.888485	0.113284	0.00922822	0.0680957	0.0393257	0.317011	0.595186	-0.0299606	0.423959	0.807535	0.163273	0.0224051	0.049035	0.0489765	0.491648	0.666591	0.0104544	0.00998841	0.143866	0.00730315	0.00270236	0.0621202	0.00218808	0.278288	0.619495	Postmortem
ENSG00000237174	0.00604827	0.127773	0.441506	NA	NA	NA	0.00475284	0.936974	0.975931	NA	NA	NA	NA	NA	NA	NA	NA	NA	NA	NA	NA	NA	NA	NA	NA	NA	NA	NA
ENSG00000237187	0.000832445	0.572474	0.824057	-0.00467982	0.807831	0.904025	0.0250073	0.225852	0.505661	0.00846728	0.666453	0.914088	-0.175971	2.3379e-05	0.00014244	-0.0380263	0.38508	0.572749	-0.00524334	0.046892	0.286791	3.08051e-05	0.98545	0.995434	0.00111731	0.330132	0.666	Living
ENSG00000237188	-0.0017753	0.371297	0.698605	-0.011588	0.745157	0.870819	-0.0236371	0.403411	0.667982	-0.0389684	0.183023	0.646945	-0.10826	0.000465566	0.00182871	-0.0451958	0.157048	0.316157	-0.00185259	0.312461	0.64628	-0.00189808	0.0960553	0.35701	-0.000422901	0.636618	0.855215	Living
ENSG00000237190	-0.00247871	0.210126	0.548739	-0.0801312	0.011568	0.0782158	-0.0188053	0.333376	0.609413	0.00423007	0.886346	0.974586	-0.153245	6.31644e-05	0.000332497	-0.0652512	0.121454	0.265163	-0.00334869	0.144046	0.466025	-0.00411079	0.00755271	0.102127	-0.000922203	0.399795	0.717151	Living
ENSG00000237198	-0.00767305	0.128526	0.442895	NA	NA	NA	NA	NA	NA	NA	NA	NA	NA	NA	NA	NA	NA	NA	NA	NA	NA	NA	NA	NA	NA	NA	NA	NA
ENSG00000237207	0.00896753	0.149453	0.471952	NA	NA	NA	NA	NA	NA	NA	NA	NA	NA	NA	NA	NA	NA	NA	NA	NA	NA	NA	NA	NA	NA	NA	NA	NA
ENSG00000237212	-0.00647068	0.266659	0.609404	-0.239002	0.0224739	0.116041	NA	NA	NA	-0.0716445	0.389718	0.788948	-0.791472	1.22239e-07	1.64624e-06	-0.56788	0.000262832	0.00319101	-0.0290357	0.000550432	0.0368687	0.0104483	0.0738085	0.314154	0.0118947	0.00230463	0.0641707	Not DE
ENSG00000237217	NA	NA	NA	NA	NA	NA	NA	NA	NA	-0.140971	0.061308	0.466843	NA	NA	NA	NA	NA	NA	NA	NA	NA	NA	NA	NA	NA	NA	NA	NA
ENSG00000237234	0.00647033	0.0411205	0.260808	NA	NA	NA	-0.139266	0.000611722	0.0161696	0.112749	0.0945348	0.532109	NA	NA	NA	NA	NA	NA	NA	NA	NA	NA	NA	NA	NA	NA	NA	NA
ENSG00000237238	-0.00352636	0.139956	0.458258	-0.380763	0.0222646	0.115267	0.0104459	0.774172	0.900853	-0.0482695	0.148864	0.613996	-0.294192	0.147324	0.232196	0.431889	0.0482528	0.139193	-0.0127886	0.313993	0.647654	-0.00151302	0.851386	0.945734	0.000155967	0.981027	0.994682	Living
ENSG00000237240	-0.000609989	0.862096	0.954747	NA	NA	NA	-0.0121849	0.79383	0.910821	-0.0435656	0.509853	0.851833	NA	NA	NA	NA	NA	NA	NA	NA	NA	NA	NA	NA	NA	NA	NA	NA
ENSG00000237248	0.00210015	0.410012	0.721205	0.00178913	0.976312	0.989281	-0.152753	0.0075705	0.077704	0.0172586	0.724265	0.932045	-0.0848706	0.296436	0.404324	-0.0884848	0.291691	0.478155	-0.00866905	0.078305	0.357637	-0.00813384	0.00789541	0.104093	-0.00139387	0.579197	0.82855	Living
ENSG00000237249	0.00358146	0.493535	0.779892	NA	NA	NA	NA	NA	NA	-0.0765458	0.245014	0.700609	0.074165	0.346407	0.456037	0.021796	0.805325	0.888303	-0.00172326	0.73231	0.897447	0.00559316	0.111274	0.385168	-0.00319651	0.166173	0.499349	Not DE
ENSG00000237250	NA	NA	NA	NA	NA	NA	-0.0309348	0.769571	0.898433	-0.142515	0.159414	0.626131	NA	NA	NA	NA	NA	NA	NA	NA	NA	NA	NA	NA	NA	NA	NA	NA
ENSG00000237259	-0.00397013	0.118502	0.426111	NA	NA	NA	0.0454111	0.133817	0.390386	NA	NA	NA	NA	NA	NA	NA	NA	NA	NA	NA	NA	NA	NA	NA	NA	NA	NA	NA
ENSG00000237260	0.00929692	0.0246192	0.208146	NA	NA	NA	NA	NA	NA	-0.00939147	0.853257	0.966923	0.223928	0.00982588	0.0245562	0.242708	0.0129111	0.0536868	0.0133366	0.0169315	0.18208	0.00575082	0.138924	0.429926	-0.00188193	0.429749	0.737679	Living
ENSG00000237263	-0.00257128	0.39679	0.714165	NA	NA	NA	-0.0050761	0.930182	0.97369	0.1071	0.0420304	0.409813	NA	NA	NA	NA	NA	NA	NA	NA	NA	NA	NA	NA	NA	NA	NA	NA
ENSG00000237268	-0.00243158	0.817242	0.940419	-0.141909	0.434499	0.660366	0.329931	0.086221	0.308719	0.0567356	0.714127	0.930062	-0.0493236	0.870193	0.908972	0.181639	0.536518	0.701788	-0.0181032	0.321234	0.654963	0.00457115	0.665762	0.863165	-0.00866918	0.300547	0.639472	Not DE
ENSG00000237276	NA	NA	NA	0.0695634	0.224488	0.454325	NA	NA	NA	NA	NA	NA	NA	NA	NA	NA	NA	NA	NA	NA	NA	NA	NA	NA	NA	NA	NA	NA
ENSG00000237278	0.00672523	0.000272982	0.0210798	NA	NA	NA	0.016386	0.564763	0.784123	NA	NA	NA	NA	NA	NA	NA	NA	NA	NA	NA	NA	NA	NA	NA	NA	NA	NA	NA
ENSG00000237280	NA	NA	NA	0.0530762	0.371777	0.605639	NA	NA	NA	NA	NA	NA	-0.14159	0.106382	0.178403	-0.112157	0.234058	0.414235	0.00219806	0.667284	0.865222	-0.00506029	0.130879	0.416946	-0.00106462	0.600778	0.838835	Living
ENSG00000237285	NA	NA	NA	NA	NA	NA	NA	NA	NA	NA	NA	NA	-0.0254585	0.836945	0.884924	-0.0372767	0.785663	0.876073	-0.00447255	0.569675	0.818409	-0.0107535	0.0435024	0.241141	-0.00138743	0.697853	0.88662	Living
ENSG00000237289	-0.00413485	0.175352	0.507336	-0.115088	0.0193002	0.10583	0.0369814	0.27096	0.553904	-0.0156686	0.773892	0.947002	-0.235122	0.0488169	0.0938719	0.120911	0.391729	0.578858	-0.00440476	0.560137	0.813825	0.00833597	0.144439	0.436748	0.00288245	0.33163	0.666968	Living
ENSG00000237296	0.000531572	0.787823	0.928839	0.0256166	0.78479	0.893323	-0.0515917	0.0953862	0.325217	0.0292583	0.592249	0.887792	-0.0654714	0.401436	0.51185	0.0949446	0.24441	0.425682	-0.00669966	0.156551	0.481608	0.00418791	0.162693	0.460963	0.003858	0.110759	0.418802	Living
ENSG00000237298	2.86508e-05	0.985194	0.994462	-0.0304941	0.441884	0.666283	0.0180328	0.536285	0.763965	0.0632339	0.0161379	0.306512	-0.00312793	0.950474	0.966284	0.0333562	0.526514	0.694055	-0.0023767	0.447052	0.746637	-0.00150845	0.440065	0.724144	-0.00200804	0.194753	0.535015	Not DE
ENSG00000237300	NA	NA	NA	NA	NA	NA	NA	NA	NA	0.126448	0.0850854	0.522313	NA	NA	NA	NA	NA	NA	NA	NA	NA	NA	NA	NA	NA	NA	NA	NA
ENSG00000237301	NA	NA	NA	NA	NA	NA	NA	NA	NA	0.0280929	0.682248	0.919904	NA	NA	NA	NA	NA	NA	NA	NA	NA	NA	NA	NA	NA	NA	NA	NA
ENSG00000237303	NA	NA	NA	NA	NA	NA	NA	NA	NA	-0.0457026	0.509908	0.851833	NA	NA	NA	NA	NA	NA	NA	NA	NA	NA	NA	NA	NA	NA	NA	NA
ENSG00000237310	-0.00457731	0.112854	0.418136	-0.100868	0.0141533	0.0875743	0.0783285	0.0308894	0.174949	-0.0669658	0.126595	0.58149	-0.178953	0.0155178	0.0360882	-0.0537838	0.492124	0.667196	-0.000861823	0.841942	0.943397	-0.00273008	0.325056	0.631689	-0.00500916	0.00925761	0.130481	Living
ENSG00000237316	NA	NA	NA	NA	NA	NA	NA	NA	NA	0.173468	0.0292102	0.366406	0.104334	0.408935	0.519635	0.32934	0.0308808	0.100831	0.00555556	0.51327	0.789344	0.00922134	0.153162	0.448987	-0.00269217	0.510334	0.789607	Postmortem
ENSG00000237321	0.00498603	0.103852	0.402286	0.0621585	0.224099	0.45417	-0.181565	6.77729e-05	0.00384636	-0.0187565	0.695359	0.924464	-0.145539	0.049218	0.0945089	-0.0645604	0.412376	0.598093	-0.00657678	0.136028	0.453924	-0.00353656	0.218162	0.525371	-0.00315453	0.117992	0.429034	Living
ENSG00000237324	-0.00420602	0.254162	0.596653	NA	NA	NA	0.0622149	0.247187	0.528631	0.0589124	0.471327	0.830488	NA	NA	NA	NA	NA	NA	NA	NA	NA	NA	NA	NA	NA	NA	NA	NA
ENSG00000237327	NA	NA	NA	NA	NA	NA	NA	NA	NA	0.0287675	0.63556	0.904383	NA	NA	NA	NA	NA	NA	NA	NA	NA	NA	NA	NA	NA	NA	NA	NA
ENSG00000237328	-0.00333887	0.452227	0.753785	NA	NA	NA	NA	NA	NA	0.00822364	0.908053	0.979715	NA	NA	NA	NA	NA	NA	NA	NA	NA	NA	NA	NA	NA	NA	NA	NA
ENSG00000237331	-0.0025046	0.524339	0.797817	0.139616	0.0802023	0.250556	NA	NA	NA	-0.02413	0.776916	0.947073	NA	NA	NA	NA	NA	NA	NA	NA	NA	NA	NA	NA	NA	NA	NA	NA
ENSG00000237337	-0.00931732	0.0172281	0.174066	NA	NA	NA	NA	NA	NA	0.0696902	0.166306	0.632265	NA	NA	NA	NA	NA	NA	NA	NA	NA	NA	NA	NA	NA	NA	NA	NA
ENSG00000237338	-0.00391068	0.598453	0.838841	NA	NA	NA	NA	NA	NA	NA	NA	NA	NA	NA	NA	NA	NA	NA	NA	NA	NA	NA	NA	NA	NA	NA	NA	NA
ENSG00000237341	-0.00564299	0.139733	0.45789	NA	NA	NA	-0.02592	0.422783	0.68322	NA	NA	NA	NA	NA	NA	NA	NA	NA	NA	NA	NA	NA	NA	NA	NA	NA	NA	NA
ENSG00000237350	-0.00450536	0.259245	0.601683	NA	NA	NA	NA	NA	NA	NA	NA	NA	NA	NA	NA	NA	NA	NA	NA	NA	NA	NA	NA	NA	NA	NA	NA	NA
ENSG00000237351	0.00161616	0.650358	0.866528	NA	NA	NA	NA	NA	NA	-0.0177857	0.788232	0.950047	NA	NA	NA	NA	NA	NA	NA	NA	NA	NA	NA	NA	NA	NA	NA	NA
ENSG00000237352	NA	NA	NA	NA	NA	NA	NA	NA	NA	NA	NA	NA	0.209365	0.0232712	0.0506002	0.143931	0.130184	0.27801	0.00774843	0.172247	0.502711	-0.00158722	0.656367	0.858244	-0.00139701	0.616443	0.845251	Not DE
ENSG00000237353	0.00459043	0.156844	0.483321	NA	NA	NA	0.129938	0.0234382	0.149813	0.0624921	0.165325	0.63225	NA	NA	NA	NA	NA	NA	NA	NA	NA	NA	NA	NA	NA	NA	NA	NA
ENSG00000237356	-0.00139216	0.74152	0.909478	NA	NA	NA	NA	NA	NA	0.0520107	0.340139	0.759394	-0.102324	0.259124	0.363351	0.0217043	0.823582	0.898956	-0.00704372	0.20446	0.539581	-0.00658331	0.0663071	0.297202	0.00161936	0.551118	0.814331	Living
ENSG00000237357	-0.000430598	0.904457	0.969809	NA	NA	NA	0.0158059	0.874235	0.947714	NA	NA	NA	NA	NA	NA	NA	NA	NA	NA	NA	NA	NA	NA	NA	NA	NA	NA	NA
ENSG00000237359	0.00117323	0.815356	0.939857	NA	NA	NA	0.0612443	0.411186	0.67474	0.093616	0.238294	0.696424	-0.439156	7.04628e-05	0.000364791	-0.254237	0.0213464	0.0768306	-0.0125698	0.0506693	0.296759	0.00259521	0.508033	0.77143	0.00526903	0.0839031	0.368204	Living
ENSG00000237387	-0.0059314	0.223719	0.56299	-0.0205055	0.74392	0.870104	NA	NA	NA	0.0397263	0.583692	0.885357	NA	NA	NA	NA	NA	NA	NA	NA	NA	NA	NA	NA	NA	NA	NA	NA
ENSG00000237390	-0.01206	0.115995	0.422165	-0.034634	0.755977	0.876996	NA	NA	NA	NA	NA	NA	NA	NA	NA	NA	NA	NA	NA	NA	NA	NA	NA	NA	NA	NA	NA	NA
ENSG00000237398	NA	NA	NA	-0.0430599	0.775193	0.887955	NA	NA	NA	NA	NA	NA	NA	NA	NA	NA	NA	NA	NA	NA	NA	NA	NA	NA	NA	NA	NA	NA
ENSG00000237399	0.0017583	0.205526	0.544355	-0.0229916	0.625087	0.797358	0.0180016	0.42959	0.688076	0.0125837	0.734027	0.935979	NA	NA	NA	NA	NA	NA	NA	NA	NA	NA	NA	NA	NA	NA	NA	NA
ENSG00000237402	NA	NA	NA	NA	NA	NA	NA	NA	NA	NA	NA	NA	0.0737128	0.419984	0.530219	0.176859	0.070366	0.181148	0.00125055	0.830241	0.938521	0.00248334	0.517371	0.777494	-0.000341179	0.898894	0.965954	Postmortem
ENSG00000237406	-0.00125388	0.613181	0.846842	0.00410762	0.942742	0.973195	-0.00223716	0.959797	0.984155	-0.0156463	0.713762	0.930062	-0.137594	0.00736611	0.0191914	-0.0305733	0.597317	0.749382	-0.00256137	0.427786	0.732965	-0.0037701	0.0927708	0.351502	-0.000522421	0.712314	0.893712	Living
ENSG00000237410	0.00438987	0.365366	0.693709	NA	NA	NA	NA	NA	NA	-0.0122647	0.848023	0.965871	NA	NA	NA	NA	NA	NA	NA	NA	NA	NA	NA	NA	NA	NA	NA	NA
ENSG00000237411	-0.000752095	0.730067	0.904333	NA	NA	NA	0.00277769	0.903543	0.961375	NA	NA	NA	NA	NA	NA	NA	NA	NA	NA	NA	NA	NA	NA	NA	NA	NA	NA	NA
ENSG00000237412	NA	NA	NA	-0.198428	0.0228844	0.117011	NA	NA	NA	NA	NA	NA	NA	NA	NA	NA	NA	NA	NA	NA	NA	NA	NA	NA	NA	NA	NA	NA
ENSG00000237418	NA	NA	NA	NA	NA	NA	NA	NA	NA	-0.0397015	0.592568	0.88784	NA	NA	NA	NA	NA	NA	NA	NA	NA	NA	NA	NA	NA	NA	NA	NA
ENSG00000237422	0.00626313	0.184186	0.51952	NA	NA	NA	NA	NA	NA	NA	NA	NA	0.683119	3.09791e-09	7.24577e-08	0.603971	3.09934e-07	2.69294e-05	0.00333466	0.633997	0.850215	0.00201369	0.645087	0.853825	-0.00638798	0.0698874	0.338258	Postmortem
ENSG00000237429	NA	NA	NA	0.0490718	0.384241	0.616623	NA	NA	NA	NA	NA	NA	NA	NA	NA	NA	NA	NA	NA	NA	NA	NA	NA	NA	NA	NA	NA	NA
ENSG00000237437	-0.00954477	0.0238712	0.205373	NA	NA	NA	NA	NA	NA	0.0293579	0.64593	0.907256	NA	NA	NA	NA	NA	NA	NA	NA	NA	NA	NA	NA	NA	NA	NA	NA
ENSG00000237438	-0.00318175	0.2158	0.55559	0.0660946	0.369514	0.603893	-0.0245854	0.686902	0.853377	0.0279155	0.460856	0.827138	-0.148375	0.00680009	0.0179196	-0.0265113	0.641382	0.780796	0.00226645	0.512336	0.788924	-0.000828614	0.701913	0.881159	-5.5452e-05	0.974324	0.992709	Not DE
ENSG00000237440	-0.00360686	0.0287579	0.222623	-0.0274602	0.359814	0.596093	-0.0188034	0.470155	0.719826	0.0159097	0.549226	0.870512	-0.181821	9.95939e-06	6.81656e-05	-0.142375	0.000842309	0.00730395	-0.00558076	0.0144888	0.170761	-0.00448139	0.00171307	0.0493313	-0.00371669	0.000560659	0.0332325	Living
ENSG00000237441	0.00299587	0.162632	0.491293	-0.00709242	0.799562	0.901287	-0.0931992	8.62115e-05	0.00450939	-0.0610477	0.0397243	0.401999	0.119704	0.008183	0.0210086	0.0689104	0.143175	0.297189	-0.0046891	0.0923834	0.385035	-0.0044159	0.0117203	0.128065	0.000924406	0.50309	0.784308	Postmortem
ENSG00000237446	-0.00132152	0.766133	0.91993	-0.0626882	0.37936	0.612425	NA	NA	NA	-0.213621	0.00336915	0.193913	NA	NA	NA	NA	NA	NA	NA	NA	NA	NA	NA	NA	NA	NA	NA	NA
ENSG00000237457	0.00143181	0.66879	0.876527	0.117401	0.0344659	0.150496	-0.0512649	0.207919	0.484846	-0.0470003	0.303993	0.740939	-0.0671909	0.336421	0.44593	0.0527853	0.505809	0.678475	-0.00785248	0.0680272	0.335263	-0.00218247	0.461805	0.739184	-0.00465889	0.0116513	0.143634	Living
ENSG00000237461	-0.00281937	0.374389	0.700449	NA	NA	NA	0.0593605	0.124283	0.375271	0.0914862	0.0198376	0.325809	-0.25954	1.45515e-05	9.46522e-05	-0.110774	0.0829234	0.202786	-0.00267471	0.460703	0.755443	0.00549939	0.0212557	0.172211	0.00842303	2.67719e-07	0.000289605	Living
ENSG00000237470	-0.0018153	0.582539	0.830025	NA	NA	NA	0.0830334	0.233922	0.513558	NA	NA	NA	NA	NA	NA	NA	NA	NA	NA	NA	NA	NA	NA	NA	NA	NA	NA	NA
ENSG00000237476	-0.00125607	0.745761	0.910952	-0.0945535	0.0463991	0.181148	NA	NA	NA	-0.0731359	0.190751	0.65324	NA	NA	NA	NA	NA	NA	NA	NA	NA	NA	NA	NA	NA	NA	NA	NA
ENSG00000237478	-0.00382565	0.38111	0.704768	NA	NA	NA	0.108122	0.0652472	0.266236	-0.0246762	0.726115	0.932951	-0.347825	0.00133837	0.00452291	0.0270972	0.833546	0.904737	-0.00462086	0.520972	0.792855	0.00255515	0.632892	0.846478	0.00174472	0.55075	0.814127	Living
ENSG00000237479	0.00886409	0.0435896	0.268547	NA	NA	NA	NA	NA	NA	0.105221	0.21355	0.677417	NA	NA	NA	NA	NA	NA	NA	NA	NA	NA	NA	NA	NA	NA	NA	NA
ENSG00000237481	0.00170119	0.459195	0.758412	NA	NA	NA	-0.000733438	0.977437	0.990843	0.00515819	0.936208	0.985275	-0.184911	0.058593	0.108626	-0.299613	0.0033932	0.0202515	0.00246792	0.678338	0.871191	0.00146885	0.697805	0.879581	0.0023593	0.384788	0.70826	Living
ENSG00000237484	0.00906812	0.171765	0.50267	NA	NA	NA	NA	NA	NA	NA	NA	NA	NA	NA	NA	NA	NA	NA	NA	NA	NA	NA	NA	NA	NA	NA	NA	NA
ENSG00000237489	0.00506583	0.132881	0.448187	0.0208712	0.597857	0.78031	-0.0700469	0.0766126	0.288814	-0.11658	0.0171765	0.313868	-0.333575	1.00703e-05	6.87312e-05	-0.178916	0.0220214	0.0785026	-0.00423416	0.345485	0.674438	0.00179928	0.525439	0.782518	0.00361455	0.0904154	0.380054	Living
ENSG00000237491	-0.00270291	0.189122	0.525248	-0.0364165	0.293746	0.530506	0.0700549	0.0201156	0.137363	0.00690492	0.830737	0.962802	0.204979	0.00114763	0.00395744	0.128951	0.0535018	0.149368	0.00767927	0.0520801	0.29984	0.00627951	0.0131202	0.135105	-0.00108643	0.59483	0.835875	Postmortem
ENSG00000237492	0.00531662	0.488344	0.776966	NA	NA	NA	-0.0900045	0.4241	0.683971	0.0573387	0.615613	0.896896	0.174471	0.25614	0.35996	0.23898	0.1592	0.319241	0.0189875	0.0617331	0.322296	0.00186734	0.78444	0.919446	-0.00249895	0.582359	0.829668	Not DE
ENSG00000237493	0.000275142	0.953356	0.985414	NA	NA	NA	NA	NA	NA	NA	NA	NA	NA	NA	NA	NA	NA	NA	NA	NA	NA	NA	NA	NA	NA	NA	NA	NA
ENSG00000237502	0.00127216	0.692484	0.88645	NA	NA	NA	NA	NA	NA	-0.0177512	0.773391	0.947002	NA	NA	NA	NA	NA	NA	NA	NA	NA	NA	NA	NA	NA	NA	NA	NA
ENSG00000237505	-0.0100302	0.0128807	0.150906	NA	NA	NA	0.0581832	0.122005	0.371436	0.00703776	0.874957	0.972493	-0.21337	0.00360712	0.0105361	-0.420891	2.25817e-07	2.18968e-05	-0.00758018	0.104962	0.406296	-0.000917524	0.770385	0.913556	0.00569398	0.0122233	0.147373	Living
ENSG00000237506	-0.00196764	0.418459	0.727535	NA	NA	NA	-0.285713	0.0247008	0.15382	-0.0086602	0.921433	0.982531	NA	NA	NA	NA	NA	NA	NA	NA	NA	NA	NA	NA	NA	NA	NA	NA
ENSG00000237510	0.0109697	0.0534624	0.295955	NA	NA	NA	NA	NA	NA	NA	NA	NA	NA	NA	NA	NA	NA	NA	NA	NA	NA	NA	NA	NA	NA	NA	NA	NA
ENSG00000237512	NA	NA	NA	-0.0783757	0.260374	0.495352	NA	NA	NA	NA	NA	NA	NA	NA	NA	NA	NA	NA	NA	NA	NA	NA	NA	NA	NA	NA	NA	NA
ENSG00000237515	0.00823384	0.000765893	0.0353131	-0.0159569	0.648836	0.812632	0.00597168	0.848738	0.936613	0.052038	0.17262	0.637144	0.236477	0.00401171	0.0114897	0.169048	0.0612093	0.164097	0.0123519	0.0149717	0.173031	0.00737587	0.032407	0.210706	-0.00475208	0.0530054	0.297708	Postmortem
ENSG00000237517	0.000432412	0.854969	0.952402	-0.0219771	0.541778	0.742093	-0.0624871	0.13196	0.386959	-0.142537	0.000392954	0.0894585	-0.115134	0.207918	0.305633	0.171622	0.0880131	0.211504	0.00951498	0.103339	0.403219	0.00629017	0.118835	0.396574	-0.00122107	0.627858	0.850364	Not DE
ENSG00000237522	0.000773264	0.764042	0.919169	0.0561709	0.292652	0.529982	0.0539113	0.266814	0.549425	0.0674548	0.142968	0.604606	0.189029	0.0214703	0.0473795	0.208439	0.0170484	0.0653398	0.0054367	0.295352	0.630046	0.000186665	0.956003	0.984161	-0.000743457	0.764741	0.915615	Not DE
ENSG00000237533	0.00478056	0.207957	0.547065	NA	NA	NA	NA	NA	NA	NA	NA	NA	NA	NA	NA	NA	NA	NA	NA	NA	NA	NA	NA	NA	NA	NA	NA	NA
ENSG00000237541	-0.00259096	0.838959	0.948633	NA	NA	NA	NA	NA	NA	0.0980424	0.648374	0.908599	0.220499	0.608186	0.70214	0.20222	0.644698	0.783438	0.0462513	0.0841835	0.368345	0.0171202	0.288415	0.597203	0.00218959	0.875992	0.95908	Not DE
ENSG00000237548	-0.00062379	0.834825	0.947202	0.033648	0.571884	0.763322	-0.0460901	0.437066	0.693382	0.00122559	0.981293	0.99531	0.0784402	0.198088	0.294424	0.185076	0.00418618	0.0236408	3.13996e-05	0.993383	0.997626	-0.0035859	0.142982	0.434531	-0.00449928	0.0126829	0.149779	Not DE
ENSG00000237550	-0.00125942	0.844258	0.949877	-0.00949914	0.926827	0.965067	0.0550414	0.751013	0.886832	NA	NA	NA	-0.144277	0.343708	0.453312	0.0509642	0.760594	0.861407	-0.00893873	0.319305	0.653042	-0.00647352	0.279348	0.589284	-0.000356801	0.928906	0.976438	Living
ENSG00000237556	0.0023145	0.469099	0.765378	NA	NA	NA	0.135217	0.0271916	0.162736	-0.0565554	0.261612	0.713792	NA	NA	NA	NA	NA	NA	NA	NA	NA	NA	NA	NA	NA	NA	NA	NA
ENSG00000237575	NA	NA	NA	0.122128	0.0356109	0.153397	NA	NA	NA	NA	NA	NA	NA	NA	NA	NA	NA	NA	NA	NA	NA	NA	NA	NA	NA	NA	NA	NA
ENSG00000237580	0.00361746	0.080435	0.356763	NA	NA	NA	-0.0405922	0.0923538	0.320168	NA	NA	NA	0.231646	2.11231e-05	0.000130162	0.103739	0.075642	0.190403	0.00615592	0.0651371	0.330394	0.00130483	0.552203	0.799498	-0.00011284	0.948343	0.983152	Postmortem
ENSG00000237585	-0.00435058	0.283935	0.62368	-0.0888328	0.141926	0.349953	NA	NA	NA	-0.146699	0.0212193	0.331858	-0.0215937	0.791774	0.851562	0.0491911	0.59789	0.74966	0.00378529	0.476967	0.76694	-0.00730684	0.0506984	0.260361	-0.000329124	0.884744	0.962172	Living
ENSG00000237587	-0.000531275	0.904505	0.969809	NA	NA	NA	0.148798	0.0393583	0.200147	NA	NA	NA	NA	NA	NA	NA	NA	NA	NA	NA	NA	NA	NA	NA	NA	NA	NA	NA
ENSG00000237593	0.00449335	0.313594	0.650653	NA	NA	NA	NA	NA	NA	-0.075505	0.231354	0.690758	NA	NA	NA	NA	NA	NA	NA	NA	NA	NA	NA	NA	NA	NA	NA	NA
ENSG00000237596	-0.000648366	0.769682	0.921565	0.0682707	0.376788	0.610196	-0.0289623	0.499328	0.741059	0.0588827	0.312982	0.746067	NA	NA	NA	NA	NA	NA	NA	NA	NA	NA	NA	NA	NA	NA	NA	NA
ENSG00000237609	NA	NA	NA	NA	NA	NA	NA	NA	NA	0.107992	0.273091	0.720912	0.801444	7.46428e-09	1.52819e-07	0.667831	1.55722e-05	0.00040837	0.00225424	0.802318	0.928244	-0.00397909	0.528021	0.784059	-0.00115438	0.769611	0.918111	Not DE
ENSG00000237624	-0.0081083	0.0667782	0.327697	NA	NA	NA	NA	NA	NA	-0.0504243	0.570802	0.880591	NA	NA	NA	NA	NA	NA	NA	NA	NA	NA	NA	NA	NA	NA	NA	NA
ENSG00000237628	NA	NA	NA	NA	NA	NA	NA	NA	NA	0.0608288	0.50854	0.851522	NA	NA	NA	NA	NA	NA	NA	NA	NA	NA	NA	NA	NA	NA	NA	NA
ENSG00000237631	-0.00679317	0.052299	0.293209	NA	NA	NA	NA	NA	NA	-0.0186214	0.700799	0.925925	-0.0549658	0.428846	0.53886	0.0491317	0.506498	0.678805	-0.00501372	0.238523	0.571743	-0.00797572	0.00435493	0.077624	-0.00311474	0.103217	0.404304	Not DE
ENSG00000237636	-0.0220953	0.00790057	0.119349	0.0856577	0.600235	0.781559	0.200938	0.229385	0.50927	0.158072	0.204806	0.668929	0.00915474	0.970595	0.980245	0.0062894	0.981569	0.98985	0.000334927	0.983128	0.993927	0.00552199	0.615956	0.836443	0.00453418	0.515833	0.791829	Living
ENSG00000237637	0.000209309	0.923485	0.976372	-0.0755425	0.162499	0.377968	0.00894269	0.74439	0.883656	-0.0368273	0.485329	0.839934	-0.15321	0.0963992	0.164431	0.0292547	0.77955	0.872868	-0.0178793	0.00233245	0.0721926	0.000393222	0.924364	0.974117	0.00489715	0.0641931	0.324794	Living
ENSG00000237638	NA	NA	NA	0.0118155	0.892465	0.947672	NA	NA	NA	NA	NA	NA	NA	NA	NA	NA	NA	NA	NA	NA	NA	NA	NA	NA	NA	NA	NA	NA
ENSG00000237641	0.00288862	0.308821	0.647055	NA	NA	NA	-0.0247333	0.64881	0.83181	NA	NA	NA	NA	NA	NA	NA	NA	NA	NA	NA	NA	NA	NA	NA	NA	NA	NA	NA
ENSG00000237644	-0.00130963	0.669634	0.876754	NA	NA	NA	0.0263807	0.506922	0.745517	0.00429582	0.91425	0.98134	NA	NA	NA	NA	NA	NA	NA	NA	NA	NA	NA	NA	NA	NA	NA	NA
ENSG00000237645	-0.00165928	0.669114	0.876604	NA	NA	NA	NA	NA	NA	-0.00887929	0.884214	0.974066	-0.163378	0.0204447	0.045497	0.0042988	0.95619	0.976129	0.00324018	0.466446	0.758764	-0.0059599	0.0493367	0.256587	-0.00188902	0.329738	0.665784	Living
ENSG00000237646	0.00216213	0.570027	0.822419	NA	NA	NA	NA	NA	NA	0.0845015	0.232313	0.691305	-0.0653854	0.258589	0.362671	-0.0147273	0.814313	0.893027	-0.00685932	0.0594612	0.317092	0.00107994	0.657	0.858517	-0.00165036	0.296676	0.636406	Living
ENSG00000237647	-0.0041158	0.160515	0.48858	NA	NA	NA	0.041873	0.328266	0.604844	-0.0022565	0.952548	0.989075	NA	NA	NA	NA	NA	NA	NA	NA	NA	NA	NA	NA	NA	NA	NA	NA
ENSG00000237651	0.00140725	0.610888	0.845955	0.00109079	0.979766	0.990811	0.0699619	0.150238	0.414668	NA	NA	NA	0.036671	0.610275	0.703839	0.10499	0.163478	0.324601	-0.00246971	0.577764	0.822604	0.00155999	0.57217	0.811706	0.00219996	0.338045	0.672232	Living
ENSG00000237654	-0.000846398	0.783148	0.927064	0.0240391	0.636176	0.80477	-0.173519	0.000724855	0.0181561	-0.0509903	0.343229	0.761017	NA	NA	NA	NA	NA	NA	NA	NA	NA	NA	NA	NA	NA	NA	NA	NA
ENSG00000237655	0.000541488	0.843468	0.949763	NA	NA	NA	0.0336456	0.255857	0.538409	NA	NA	NA	NA	NA	NA	NA	NA	NA	NA	NA	NA	NA	NA	NA	NA	NA	NA	NA
ENSG00000237665	-0.00259425	0.453929	0.755434	NA	NA	NA	0.0266919	0.673143	0.845871	0.133659	0.00591627	0.229916	NA	NA	NA	NA	NA	NA	NA	NA	NA	NA	NA	NA	NA	NA	NA	NA
ENSG00000237667	-0.0127148	0.406324	0.719963	NA	NA	NA	0.528067	0.0729767	0.281254	-0.41643	0.066121	0.482474	-0.228674	0.469874	0.578617	0.206919	0.570815	0.728632	-0.0108625	0.606352	0.836581	0.0200362	0.183886	0.486532	0.00725129	0.456221	0.756824	Not DE
ENSG00000237669	0.00965889	0.0825973	0.361913	NA	NA	NA	NA	NA	NA	NA	NA	NA	NA	NA	NA	NA	NA	NA	NA	NA	NA	NA	NA	NA	NA	NA	NA	NA
ENSG00000237672	0.00246725	0.326881	0.663092	NA	NA	NA	0.0743094	0.068356	0.272987	0.0157169	0.722135	0.931553	NA	NA	NA	NA	NA	NA	NA	NA	NA	NA	NA	NA	NA	NA	NA	NA
ENSG00000237682	-0.00257997	0.569942	0.822419	NA	NA	NA	NA	NA	NA	-0.0252668	0.660937	0.912422	NA	NA	NA	NA	NA	NA	NA	NA	NA	NA	NA	NA	NA	NA	NA	NA
ENSG00000237683	0.00194541	0.6999	0.889315	NA	NA	NA	0.0678674	0.414591	0.677305	-0.0867561	0.440352	0.816251	NA	NA	NA	NA	NA	NA	NA	NA	NA	NA	NA	NA	NA	NA	NA	NA
ENSG00000237684	-0.000462871	0.933428	0.979312	NA	NA	NA	0.352979	0.00706909	0.0743578	-0.0269381	0.712668	0.930001	0.00323027	0.983949	0.989018	0.643151	0.000963977	0.00807732	0.00836983	0.421477	0.728945	0.0156721	0.0465401	0.249153	0.00325609	0.553793	0.815799	Postmortem
ENSG00000237686	-0.015403	0.00974105	0.131666	-0.248403	0.00747619	0.0601619	0.0816947	0.170616	0.44059	0.118816	0.145235	0.606977	-0.710392	6.78783e-09	1.41889e-07	-0.314121	0.0190194	0.070617	0.00261341	0.739543	0.900096	-0.00263176	0.623678	0.841017	0.00753819	0.0498859	0.288438	Living
ENSG00000237691	NA	NA	NA	NA	NA	NA	NA	NA	NA	-0.0799278	0.228279	0.688648	NA	NA	NA	NA	NA	NA	NA	NA	NA	NA	NA	NA	NA	NA	NA	NA
ENSG00000237704	0.00255897	0.499398	0.78359	NA	NA	NA	NA	NA	NA	-0.0213886	0.714515	0.930096	NA	NA	NA	NA	NA	NA	NA	NA	NA	NA	NA	NA	NA	NA	NA	NA
ENSG00000237705	0.00316949	0.222483	0.561886	NA	NA	NA	-0.116179	0.00104267	0.0231948	0.0568957	0.331551	0.756558	NA	NA	NA	NA	NA	NA	NA	NA	NA	NA	NA	NA	NA	NA	NA	NA
ENSG00000237711	-0.00152645	0.774938	0.923346	NA	NA	NA	NA	NA	NA	-0.121774	0.152425	0.618481	0.231161	0.00560228	0.0152087	0.178406	0.0451819	0.133031	-0.0052475	0.316766	0.650431	0.00472686	0.170313	0.470954	0.0017407	0.48171	0.772557	Postmortem
ENSG00000237713	-0.00560926	0.338284	0.672587	NA	NA	NA	-0.0803127	0.329194	0.605759	-0.0726836	0.288629	0.732199	NA	NA	NA	NA	NA	NA	NA	NA	NA	NA	NA	NA	NA	NA	NA	NA
ENSG00000237714	0.00736289	0.019889	0.185898	NA	NA	NA	0.157765	0.00180942	0.0320869	-0.125919	0.112443	0.560417	NA	NA	NA	NA	NA	NA	NA	NA	NA	NA	NA	NA	NA	NA	NA	NA
ENSG00000237718	NA	NA	NA	-0.0236455	0.671911	0.826347	NA	NA	NA	NA	NA	NA	NA	NA	NA	NA	NA	NA	NA	NA	NA	NA	NA	NA	NA	NA	NA	NA
ENSG00000237719	-0.0015637	0.58245	0.830025	NA	NA	NA	0.0334197	0.49173	0.735566	0.0676624	0.163897	0.630501	NA	NA	NA	NA	NA	NA	NA	NA	NA	NA	NA	NA	NA	NA	NA	NA
ENSG00000237720	-0.0184718	2.62654e-07	0.000460334	-0.138859	0.055868	0.201618	-0.00757819	0.873859	0.947534	-0.0310294	0.40568	0.79802	-0.390863	4.91288e-06	3.73998e-05	-0.0687897	0.474222	0.650672	-0.000438277	0.936903	0.978639	-0.00169895	0.659476	0.859659	-1.22659e-05	0.995936	0.998918	Living
ENSG00000237721	-0.000684057	0.879802	0.961114	NA	NA	NA	NA	NA	NA	0.0188444	0.784269	0.949213	NA	NA	NA	NA	NA	NA	NA	NA	NA	NA	NA	NA	NA	NA	NA	NA
ENSG00000237728	0.0024225	0.543823	0.808298	NA	NA	NA	NA	NA	NA	0.0334949	0.639349	0.905378	NA	NA	NA	NA	NA	NA	NA	NA	NA	NA	NA	NA	NA	NA	NA	NA
ENSG00000237731	NA	NA	NA	NA	NA	NA	NA	NA	NA	-0.0524889	0.525272	0.859729	NA	NA	NA	NA	NA	NA	NA	NA	NA	NA	NA	NA	NA	NA	NA	NA
ENSG00000237732	-0.0121053	0.00012509	0.0133492	-0.160009	9.1138e-05	0.00424975	-0.0367134	0.297044	0.578016	0.0140311	0.775536	0.947073	-0.201801	0.0149968	0.0350838	0.0464591	0.636778	0.77729	-0.00404783	0.457209	0.753253	-0.00181126	0.649752	0.855417	-0.00156552	0.509428	0.788861	Living
ENSG00000237734	0.0050798	0.209481	0.548404	NA	NA	NA	-0.193586	0.0168424	0.124519	-0.0431887	0.539693	0.86644	NA	NA	NA	NA	NA	NA	NA	NA	NA	NA	NA	NA	NA	NA	NA	NA
ENSG00000237737	-0.00167541	0.413834	0.724007	-0.110193	0.0273855	0.130371	0.00567954	0.767236	0.897016	-0.0496954	0.213348	0.677278	-0.243427	0.00139756	0.00469362	-0.143631	0.0776048	0.1939	0.00589675	0.210719	0.545414	0.00348687	0.249489	0.560276	-0.0033771	0.145615	0.470416	Living
ENSG00000237738	NA	NA	NA	0.105512	0.112785	0.306844	NA	NA	NA	NA	NA	NA	0.170648	0.0565672	0.10553	0.190528	0.044312	0.131238	0.00234231	0.675295	0.86958	-0.000353178	0.923124	0.973806	0.0018117	0.488389	0.777162	Postmortem
ENSG00000237742	-0.00492225	0.477719	0.769748	NA	NA	NA	0.061081	0.493087	0.736222	-0.0393166	0.641452	0.905977	-0.637071	7.54726e-06	5.38184e-05	-0.361956	0.00798306	0.0376436	-0.0196517	0.0136132	0.165834	0.00169289	0.725016	0.892557	0.00971155	0.0090526	0.129806	Living
ENSG00000237748	-0.00337614	0.258231	0.600664	NA	NA	NA	NA	NA	NA	-0.00261927	0.969059	0.992192	NA	NA	NA	NA	NA	NA	NA	NA	NA	NA	NA	NA	NA	NA	NA	NA
ENSG00000237750	0.00696105	0.0350554	0.24048	NA	NA	NA	0.0573577	0.293283	0.574143	0.0911714	0.0269053	0.355699	NA	NA	NA	NA	NA	NA	NA	NA	NA	NA	NA	NA	NA	NA	NA	NA
ENSG00000237753	-0.00385945	0.10638	0.406348	-0.0315802	0.449959	0.673037	0.014675	0.720839	0.871908	0.00566641	0.89122	0.975515	-0.0235864	0.697611	0.777099	-0.00871847	0.892579	0.939522	-0.00571478	0.129641	0.443935	0.000783976	0.747246	0.90448	-0.000289473	0.875359	0.959052	Not DE
ENSG00000237757	0.00660693	0.103401	0.401101	NA	NA	NA	0.0194353	0.784753	0.906037	-0.0660836	0.254356	0.707521	0.111379	0.217453	0.31636	0.203547	0.0362722	0.113485	0.00571804	0.303521	0.638346	0.00646795	0.0791438	0.323974	0.00599163	0.0380534	0.254448	Not DE
ENSG00000237758	0.00369369	0.381785	0.705187	NA	NA	NA	NA	NA	NA	NA	NA	NA	NA	NA	NA	NA	NA	NA	NA	NA	NA	NA	NA	NA	NA	NA	NA	NA
ENSG00000237763	-0.00404363	0.117978	0.425485	NA	NA	NA	NA	NA	NA	NA	NA	NA	NA	NA	NA	NA	NA	NA	NA	NA	NA	NA	NA	NA	NA	NA	NA	NA
ENSG00000237764	-0.00270322	0.413877	0.724007	NA	NA	NA	0.0158759	0.76853	0.897751	0.0146059	0.754007	0.94285	NA	NA	NA	NA	NA	NA	NA	NA	NA	NA	NA	NA	NA	NA	NA	NA
ENSG00000237765	0.000310784	0.864618	0.955202	0.0181567	0.425545	0.652257	0.0284212	0.235075	0.515084	-0.00167105	0.945559	0.987263	0.0767009	0.0451212	0.0880012	0.0549651	0.170148	0.333438	-0.000121836	0.959489	0.985546	-0.00194534	0.196395	0.501713	0.000247308	0.82448	0.938852	Living
ENSG00000237766	NA	NA	NA	0.115562	0.0815775	0.253081	NA	NA	NA	NA	NA	NA	0.00428969	0.959246	0.972289	0.198391	0.017991	0.0678466	-0.00470694	0.344565	0.67389	-0.00203838	0.501172	0.767567	-0.00514693	0.0225699	0.196895	Living
ENSG00000237768	0.00444104	0.312423	0.649913	NA	NA	NA	0.0651092	0.301076	0.581052	NA	NA	NA	NA	NA	NA	NA	NA	NA	NA	NA	NA	NA	NA	NA	NA	NA	NA	NA
ENSG00000237773	0.00532729	0.0957353	0.386752	NA	NA	NA	-0.0201096	0.568444	0.785948	0.0295745	0.620289	0.899034	-0.0618136	0.459365	0.568849	0.083181	0.344855	0.53384	-0.0152729	0.00254504	0.0757387	0.00197263	0.53843	0.79025	0.00176474	0.483909	0.773732	Living
ENSG00000237781	-0.00445639	0.318787	0.654754	NA	NA	NA	-0.105468	0.110327	0.352412	NA	NA	NA	-0.530621	1.98289e-06	1.73824e-05	-0.443725	0.000156825	0.00220892	-0.00868349	0.200428	0.535459	-0.000484105	0.912213	0.969059	0.0015276	0.625683	0.849871	Living
ENSG00000237786	0.000520372	0.853126	0.951819	NA	NA	NA	0.0611926	0.0870643	0.309724	NA	NA	NA	NA	NA	NA	NA	NA	NA	NA	NA	NA	NA	NA	NA	NA	NA	NA	NA
ENSG00000237788	-0.000792656	0.832274	0.945996	NA	NA	NA	NA	NA	NA	-0.0783769	0.218027	0.681518	-0.297075	0.0016538	0.005413	-0.101089	0.294841	0.481425	-0.0130176	0.0210082	0.200021	-0.000389235	0.912667	0.969184	0.00444434	0.0760735	0.352657	Living
ENSG00000237792	-0.000659603	0.829983	0.945418	NA	NA	NA	0.0758803	0.290762	0.571851	-0.0789967	0.3782	0.783339	NA	NA	NA	NA	NA	NA	NA	NA	NA	NA	NA	NA	NA	NA	NA	NA
ENSG00000237797	NA	NA	NA	NA	NA	NA	NA	NA	NA	NA	NA	NA	-0.408157	0.000866089	0.00310332	-0.224118	0.0763967	0.191785	-0.00451238	0.511917	0.788713	-0.0142433	0.000657712	0.0290994	-0.00796421	0.0027583	0.069878	Living
ENSG00000237798	-0.000643677	0.914054	0.972652	NA	NA	NA	-0.15462	0.0973703	0.328928	NA	NA	NA	NA	NA	NA	NA	NA	NA	NA	NA	NA	NA	NA	NA	NA	NA	NA	NA
ENSG00000237807	0.00583909	0.274536	0.615763	NA	NA	NA	-0.0773409	0.312388	0.59018	-0.0924701	0.238006	0.696076	-0.447306	0.00652435	0.0173047	-0.181795	0.253078	0.435518	-0.0230373	0.016756	0.18132	-0.0016293	0.77323	0.914872	0.0139173	0.00342075	0.0775665	Postmortem
ENSG00000237815	NA	NA	NA	NA	NA	NA	NA	NA	NA	-0.110022	0.139324	0.602947	NA	NA	NA	NA	NA	NA	NA	NA	NA	NA	NA	NA	NA	NA	NA	NA
ENSG00000237818	-0.000664353	0.827874	0.945044	0.0858121	0.188318	0.411057	-0.0303651	0.569408	0.786385	-0.116631	0.0154041	0.301932	0.00312796	0.956541	0.970264	0.0975529	0.139832	0.292297	0.00548138	0.145046	0.46658	0.000549754	0.837527	0.941202	0.000461308	0.785	0.924117	Not DE
ENSG00000237822	-0.00164803	0.644853	0.864318	NA	NA	NA	0.0124151	0.795094	0.911527	0.116014	0.0348703	0.389841	NA	NA	NA	NA	NA	NA	NA	NA	NA	NA	NA	NA	NA	NA	NA	NA
ENSG00000237827	0.00290334	0.418052	0.727437	NA	NA	NA	0.0102457	0.851608	0.938495	-0.00156977	0.97643	0.994095	0.205304	0.00379335	0.0109762	0.0151703	0.836201	0.906419	0.00175929	0.688773	0.876387	-0.00266884	0.342459	0.647036	-0.00055811	0.781053	0.922163	Postmortem
ENSG00000237832	NA	NA	NA	NA	NA	NA	NA	NA	NA	-0.0226569	0.715887	0.930187	NA	NA	NA	NA	NA	NA	NA	NA	NA	NA	NA	NA	NA	NA	NA	NA
ENSG00000237836	0.00412881	0.0396213	0.257298	NA	NA	NA	-0.0104692	0.718452	0.870314	NA	NA	NA	NA	NA	NA	NA	NA	NA	NA	NA	NA	NA	NA	NA	NA	NA	NA	NA
ENSG00000237838	NA	NA	NA	NA	NA	NA	0.000960666	0.987628	0.995158	0.0462868	0.488233	0.842712	NA	NA	NA	NA	NA	NA	NA	NA	NA	NA	NA	NA	NA	NA	NA	NA
ENSG00000237840	-0.00218284	0.584625	0.831276	0.00736067	0.912721	0.958359	NA	NA	NA	NA	NA	NA	-0.30406	0.00478949	0.0133411	-0.198489	0.081995	0.201411	-0.00881961	0.170938	0.501592	0.00197538	0.634336	0.847361	0.00182986	0.525989	0.799984	Living
ENSG00000237846	-0.00928638	0.033179	0.234975	-0.323842	0.00769719	0.0607967	-0.0218737	0.778484	0.902807	0.00598526	0.964873	0.99115	NA	NA	NA	NA	NA	NA	NA	NA	NA	NA	NA	NA	NA	NA	NA	NA
ENSG00000237851	NA	NA	NA	-0.0018297	0.976933	0.98954	NA	NA	NA	0.0207334	0.719813	0.931142	NA	NA	NA	NA	NA	NA	NA	NA	NA	NA	NA	NA	NA	NA	NA	NA
ENSG00000237853	0.00286694	0.427371	0.734336	NA	NA	NA	-0.0473802	0.407725	0.671659	0.0474358	0.338228	0.758904	NA	NA	NA	NA	NA	NA	NA	NA	NA	NA	NA	NA	NA	NA	NA	NA
ENSG00000237854	0.00216264	0.239259	0.580185	-0.000583538	0.984946	0.993749	0.00184505	0.949421	0.981079	0.0135807	0.618092	0.898086	0.0299695	0.374187	0.48443	-0.035184	0.316966	0.50464	-0.00572535	0.00497133	0.105261	-0.00142243	0.266929	0.576798	-0.00166114	0.0832291	0.367182	Postmortem
ENSG00000237861	-0.00821676	0.120352	0.42947	NA	NA	NA	NA	NA	NA	0.0172775	0.793311	0.95113	-0.724607	3.24541e-10	1.08022e-08	-0.809698	7.58001e-11	4.09984e-07	-0.00580362	0.42105	0.728853	-0.006214	0.187839	0.491314	0.00374257	0.213034	0.555167	Living
ENSG00000237862	-0.00805521	0.140106	0.458613	NA	NA	NA	NA	NA	NA	0.0300249	0.72963	0.934228	-0.438308	0.00151006	0.0050177	-0.151517	0.345771	0.534761	0.0183641	0.043658	0.27797	0.0229612	0.000510788	0.0255225	0.00798404	0.0380584	0.254448	Living
ENSG00000237863	0.00626645	0.116744	0.423494	NA	NA	NA	NA	NA	NA	0.00480841	0.930801	0.983834	0.440297	0.000600709	0.0022709	0.495949	0.000179564	0.00243032	0.00402935	0.590264	0.829568	0.0179503	0.000119284	0.0117305	0.00607902	0.135019	0.456222	Postmortem
ENSG00000237866	-0.00290599	0.372623	0.699219	NA	NA	NA	-0.0428408	0.282296	0.563265	0.112637	0.0680835	0.487055	NA	NA	NA	NA	NA	NA	NA	NA	NA	NA	NA	NA	NA	NA	NA	NA
ENSG00000237869	-0.00248821	0.724897	0.902255	NA	NA	NA	-0.0374888	0.771973	0.899556	-0.163739	0.172438	0.637089	NA	NA	NA	NA	NA	NA	NA	NA	NA	NA	NA	NA	NA	NA	NA	NA
ENSG00000237872	0.000701056	0.84761	0.950775	NA	NA	NA	NA	NA	NA	-0.0301417	0.673181	0.915933	NA	NA	NA	NA	NA	NA	NA	NA	NA	NA	NA	NA	NA	NA	NA	NA
ENSG00000237877	-0.00054626	0.802969	0.93473	0.0705787	0.177191	0.397693	0.00026002	0.994093	0.997787	0.038581	0.22328	0.684804	-0.177738	7.65559e-05	0.000391095	-0.151531	0.00120664	0.00951722	-0.00748521	0.00503671	0.105894	-0.00160328	0.343031	0.647372	0.0044448	0.000349633	0.0255551	Living
ENSG00000237879	NA	NA	NA	NA	NA	NA	NA	NA	NA	0.0262285	0.721019	0.931386	NA	NA	NA	NA	NA	NA	NA	NA	NA	NA	NA	NA	NA	NA	NA	NA
ENSG00000237883	-0.00226622	0.25612	0.598481	NA	NA	NA	0.0431664	0.025702	0.15778	-0.0431029	0.389661	0.788948	NA	NA	NA	NA	NA	NA	NA	NA	NA	NA	NA	NA	NA	NA	NA	NA
ENSG00000237887	-0.00472891	0.0543674	0.297894	0.0765006	0.0929043	0.273183	-0.0756323	0.0985926	0.331747	-0.0593033	0.16411	0.630552	-0.115473	0.0279853	0.0589774	-0.0129741	0.814834	0.893192	-0.000353651	0.915011	0.970421	-0.000984472	0.645726	0.854033	0.000238976	0.873116	0.958244	Postmortem
ENSG00000237892	0.00238893	0.458766	0.758156	NA	NA	NA	-0.13159	0.0120344	0.102575	0.0274886	0.560167	0.876076	-0.0519276	0.394699	0.505404	-0.204392	0.00103249	0.00850324	-0.0100472	0.00498868	0.105326	-0.00479523	0.0303484	0.204163	-0.00385505	0.0151486	0.163462	Living
ENSG00000237895	NA	NA	NA	NA	NA	NA	NA	NA	NA	-0.0145778	0.792685	0.950963	NA	NA	NA	NA	NA	NA	NA	NA	NA	NA	NA	NA	NA	NA	NA	NA
ENSG00000237903	NA	NA	NA	-0.0311333	0.597731	0.780273	NA	NA	NA	NA	NA	NA	NA	NA	NA	NA	NA	NA	NA	NA	NA	NA	NA	NA	NA	NA	NA	NA
ENSG00000237906	NA	NA	NA	NA	NA	NA	NA	NA	NA	0.115709	0.092863	0.530431	-0.271383	0.0189407	0.0426147	-0.443589	0.000453914	0.00469628	-0.00950782	0.190735	0.523526	-0.00481637	0.31823	0.624934	-0.00370253	0.292957	0.632233	Living
ENSG00000237911	-0.00111611	0.749722	0.912519	NA	NA	NA	-0.0537637	0.259862	0.542367	-0.11713	0.146664	0.610105	NA	NA	NA	NA	NA	NA	NA	NA	NA	NA	NA	NA	NA	NA	NA	NA
ENSG00000237919	-0.000538688	0.820501	0.941953	NA	NA	NA	0.0509465	0.0838001	0.304024	0.0554208	0.173638	0.638277	-0.725682	2.31361e-05	0.000141301	-0.782947	9.1301e-06	0.000276652	-0.0148137	0.143396	0.465377	-0.00202946	0.756315	0.908252	0.00325806	0.423093	0.732759	Living
ENSG00000237928	0.00343802	0.426889	0.734032	NA	NA	NA	NA	NA	NA	0.00765619	0.90249	0.978803	-0.384985	0.00470198	0.0131448	-0.445809	0.000951173	0.0079855	0.00107269	0.89446	0.962937	-0.00986891	0.0405694	0.234089	0.00605667	0.119021	0.430776	Not DE
ENSG00000237934	NA	NA	NA	NA	NA	NA	NA	NA	NA	-0.0805216	0.310227	0.744598	NA	NA	NA	NA	NA	NA	NA	NA	NA	NA	NA	NA	NA	NA	NA	NA
ENSG00000237938	-0.00366054	0.111309	0.415928	0.0931267	0.0121232	0.0800235	0.0553606	0.0961664	0.32678	-0.0713107	0.370109	0.777923	NA	NA	NA	NA	NA	NA	NA	NA	NA	NA	NA	NA	NA	NA	NA	NA
ENSG00000237940	0.00745811	0.13489	0.45045	0.0469242	0.560313	0.754709	0.00955359	0.901249	0.960203	0.00410265	0.950585	0.988457	-0.243755	0.0158554	0.0367389	-0.143981	0.199114	0.371943	-0.00275478	0.664998	0.864513	0.00711684	0.116141	0.393312	0.00399957	0.20424	0.545893	Postmortem
ENSG00000237943	0.00157137	0.635026	0.858863	0.144173	0.00467552	0.0456863	-0.113254	0.170213	0.440174	-0.0719967	0.199134	0.661909	-0.274459	0.0134161	0.0319351	0.00875328	0.934333	0.963273	-0.00372128	0.541191	0.803916	0.00119221	0.734405	0.897798	-0.000637805	0.800083	0.929036	Living
ENSG00000237945	-0.0027583	0.149306	0.471668	0.0385654	0.600193	0.781559	-0.0196107	0.419191	0.680509	0.00804241	0.907127	0.97956	0.400249	0.00106128	0.00370394	0.126682	0.332151	0.520995	0.0074981	0.330648	0.664274	-0.00498659	0.318291	0.62498	-0.00605334	0.119828	0.432186	Postmortem
ENSG00000237949	-0.00360301	0.447812	0.750377	0.165592	0.0106506	0.0743098	0.0900011	0.423969	0.683967	-0.123316	0.101772	0.543651	0.180983	0.166286	0.256111	0.216156	0.104719	0.238585	0.0101494	0.202433	0.537144	0.0123372	0.0114841	0.126527	0.00549414	0.127521	0.445312	Living
ENSG00000237950	-0.00266149	0.549312	0.810987	0.0222561	0.536145	0.73773	NA	NA	NA	0.0139308	0.83163	0.962958	0.00471973	0.9468	0.963609	0.175807	0.0148147	0.0593	0.0034838	0.421307	0.728931	3.65817e-05	0.989127	0.996402	-0.0033791	0.0932194	0.385378	Postmortem
ENSG00000237963	NA	NA	NA	NA	NA	NA	NA	NA	NA	0.0334374	0.663522	0.913004	NA	NA	NA	NA	NA	NA	NA	NA	NA	NA	NA	NA	NA	NA	NA	NA
ENSG00000237971	0.00118532	0.683328	0.882629	NA	NA	NA	0.0830194	0.0424256	0.208954	-0.0105112	0.783402	0.948791	NA	NA	NA	NA	NA	NA	NA	NA	NA	NA	NA	NA	NA	NA	NA	NA
ENSG00000237972	0.000910769	0.799277	0.932732	0.0214084	0.647102	0.811577	NA	NA	NA	-0.0693264	0.229723	0.689629	NA	NA	NA	NA	NA	NA	NA	NA	NA	NA	NA	NA	NA	NA	NA	NA
ENSG00000237973	-0.013457	0.00385859	0.0845428	0.0634781	0.329068	0.564967	-0.167376	0.401827	0.66742	-0.0203545	0.947852	0.987676	-0.300804	0.211877	0.309846	-0.710279	0.0045038	0.0248882	0.0109195	0.478489	0.767452	0.00560131	0.554321	0.800796	0.000312192	0.969132	0.990788	Living
ENSG00000237975	-0.012288	0.0111622	0.141608	-0.032175	0.718329	0.854987	0.112742	0.213169	0.490685	-0.00894022	0.912932	0.980932	0.174349	0.202767	0.299895	-0.406854	0.00456723	0.0251239	0.00247953	0.774105	0.915579	-0.002243	0.679083	0.869795	0.00841134	0.0677071	0.333238	Not DE
ENSG00000237977	-0.006008	0.0385534	0.253214	-0.0053414	0.914688	0.959391	-0.0956746	0.034902	0.18631	0.0110997	0.791487	0.950704	-0.0815302	0.182597	0.275969	0.255161	8.36942e-05	0.00139716	-0.00360993	0.347531	0.67594	0.000117979	0.962005	0.986537	-0.00231639	0.204228	0.545893	Postmortem
ENSG00000237978	0.00356558	0.167926	0.498504	0.107117	0.0789114	0.247996	-0.00299199	0.935999	0.97578	0.079743	0.0248453	0.346793	-0.203912	0.0571901	0.106463	0.018908	0.866826	0.92415	-0.000838079	0.896249	0.963585	-0.000106159	0.979526	0.993571	8.40157e-05	0.977202	0.993177	Living
ENSG00000237984	-0.000191626	0.901051	0.968305	0.0115113	0.806629	0.903633	-0.0517435	0.0732489	0.281847	-0.0533048	0.125935	0.579859	-0.0510048	0.348129	0.457802	0.00766647	0.899429	0.943783	-0.00454594	0.172309	0.502711	-0.00321679	0.156321	0.453109	-0.000935936	0.533109	0.802373	Living
ENSG00000237986	-0.00160032	0.555474	0.814335	-0.0848638	0.206039	0.432477	-0.0146059	0.756786	0.890514	-0.00174856	0.961855	0.991002	NA	NA	NA	NA	NA	NA	NA	NA	NA	NA	NA	NA	NA	NA	NA	NA
ENSG00000237989	NA	NA	NA	-0.0995583	0.312305	0.549073	NA	NA	NA	NA	NA	NA	NA	NA	NA	NA	NA	NA	NA	NA	NA	NA	NA	NA	NA	NA	NA	NA
ENSG00000237990	0.000743144	0.751222	0.913048	NA	NA	NA	-0.0100825	0.771204	0.899284	-0.0938649	0.129163	0.586225	NA	NA	NA	NA	NA	NA	NA	NA	NA	NA	NA	NA	NA	NA	NA	NA
ENSG00000237993	NA	NA	NA	NA	NA	NA	NA	NA	NA	0.0431362	0.562169	0.876759	NA	NA	NA	NA	NA	NA	NA	NA	NA	NA	NA	NA	NA	NA	NA	NA
ENSG00000237994	0.00613614	0.0780355	0.352215	0.065365	0.252961	0.486815	-0.114696	0.0699891	0.276264	0.118622	0.0236303	0.340105	0.0112214	0.881674	0.918127	0.0299676	0.696263	0.819559	-0.00338463	0.439815	0.742356	-0.00519657	0.0531429	0.266269	-0.000228909	0.909424	0.969278	Living
ENSG00000237996	0.00707245	0.026101	0.214613	NA	NA	NA	-0.0575004	0.267471	0.550003	-0.0314718	0.571477	0.880972	NA	NA	NA	NA	NA	NA	NA	NA	NA	NA	NA	NA	NA	NA	NA	NA
ENSG00000237998	0.00379191	0.160095	0.487958	NA	NA	NA	NA	NA	NA	0.0349495	0.492143	0.844139	NA	NA	NA	NA	NA	NA	NA	NA	NA	NA	NA	NA	NA	NA	NA	NA
ENSG00000238008	0.00486518	0.276083	0.617006	NA	NA	NA	-0.0689217	0.258244	0.540647	0.0495205	0.358552	0.769503	NA	NA	NA	NA	NA	NA	NA	NA	NA	NA	NA	NA	NA	NA	NA	NA
ENSG00000238009	-0.00183213	0.558215	0.816183	NA	NA	NA	-0.0285692	0.647448	0.831201	NA	NA	NA	NA	NA	NA	NA	NA	NA	NA	NA	NA	NA	NA	NA	NA	NA	NA	NA
ENSG00000238018	0.00694027	0.0307035	0.228163	0.117856	0.103201	0.290095	-0.0551687	0.404219	0.668789	0.0199479	0.73867	0.936726	NA	NA	NA	NA	NA	NA	NA	NA	NA	NA	NA	NA	NA	NA	NA	NA
ENSG00000238021	0.00507666	0.295443	0.634276	NA	NA	NA	NA	NA	NA	NA	NA	NA	NA	NA	NA	NA	NA	NA	NA	NA	NA	NA	NA	NA	NA	NA	NA	NA
ENSG00000238035	-0.00303764	0.409582	0.720921	NA	NA	NA	-0.0109111	0.848701	0.936613	NA	NA	NA	0.0391986	0.774446	0.838806	0.206347	0.1479	0.303749	-0.00279735	0.738962	0.89989	0.00823203	0.121206	0.400718	0.0066343	0.130178	0.449904	Postmortem
ENSG00000238039	0.000906446	0.635172	0.858863	NA	NA	NA	-0.0119668	0.847889	0.936193	NA	NA	NA	-0.111219	0.237219	0.338985	-0.0544691	0.602745	0.752892	0.013355	0.0250017	0.217287	0.0140592	0.000622711	0.0281121	0.00387432	0.119356	0.431386	Living
ENSG00000238045	-0.00206198	0.224364	0.563744	0.0186264	0.630503	0.801369	-0.0697535	0.0183851	0.130951	NA	NA	NA	-0.152408	0.141558	0.224681	0.0590569	0.584117	0.739028	-0.0185026	0.00295855	0.0813318	0.00560489	0.159326	0.456559	0.00455774	0.124433	0.439671	Postmortem
ENSG00000238057	0.00223082	0.41033	0.721356	NA	NA	NA	-0.131477	0.0227152	0.147462	0.0603667	0.252597	0.70599	-0.340144	5.74424e-05	0.000306704	-0.172684	0.0395768	0.120768	-0.00734667	0.125779	0.439051	0.000327748	0.90983	0.968007	-0.000905279	0.664216	0.868402	Living
ENSG00000238058	-0.00575045	0.124628	0.436912	-0.0480163	0.212547	0.441091	-0.0701928	0.061862	0.25923	-0.0979336	0.0345027	0.388339	-0.100812	0.0856478	0.148882	0.00797865	0.898049	0.943123	-0.00577925	0.107346	0.409961	-0.00560567	0.0166389	0.153817	-0.00212636	0.222859	0.566192	Not DE
ENSG00000238065	0.00305963	0.448899	0.75128	NA	NA	NA	NA	NA	NA	0.0165854	0.790408	0.950278	NA	NA	NA	NA	NA	NA	NA	NA	NA	NA	NA	NA	NA	NA	NA	NA
ENSG00000238072	-0.00161	0.540789	0.806631	NA	NA	NA	0.00939918	0.816038	0.921922	NA	NA	NA	NA	NA	NA	NA	NA	NA	NA	NA	NA	NA	NA	NA	NA	NA	NA	NA
ENSG00000238077	NA	NA	NA	NA	NA	NA	NA	NA	NA	0.0250934	0.744771	0.938925	-0.180146	0.103088	0.173754	0.14836	0.258165	0.441045	0.00407917	0.574762	0.821496	0.00147159	0.786479	0.920402	0.00880259	0.00482516	0.0936254	Living
ENSG00000238082	NA	NA	NA	NA	NA	NA	NA	NA	NA	NA	NA	NA	-0.275959	0.000923166	0.0032839	-0.0715957	0.421145	0.605508	-0.00909821	0.0861666	0.372583	0.000105712	0.975763	0.991793	-0.000555289	0.806896	0.931298	Living
ENSG00000238083	0.000652353	0.886134	0.963096	0.0163387	0.828933	0.916082	0.0564058	0.501027	0.742358	0.126769	0.133737	0.592906	-0.0356767	0.821535	0.87384	0.323528	0.0488032	0.140369	-0.00903849	0.35948	0.684804	0.0026186	0.667176	0.863608	-0.00800289	0.126116	0.442727	Not DE
ENSG00000238084	-0.00534433	0.157179	0.483874	NA	NA	NA	NA	NA	NA	NA	NA	NA	NA	NA	NA	NA	NA	NA	NA	NA	NA	NA	NA	NA	NA	NA	NA	NA
ENSG00000238086	-0.00386834	0.232165	0.573153	NA	NA	NA	NA	NA	NA	-0.0860132	0.101157	0.542698	NA	NA	NA	NA	NA	NA	NA	NA	NA	NA	NA	NA	NA	NA	NA	NA
ENSG00000238088	-0.00346881	0.325679	0.662023	NA	NA	NA	0.103396	0.100219	0.334629	NA	NA	NA	NA	NA	NA	NA	NA	NA	NA	NA	NA	NA	NA	NA	NA	NA	NA	NA
ENSG00000238098	0.00232644	0.337041	0.671193	-0.0852815	0.00534792	0.0494899	0.156471	0.000242915	0.00887451	0.0991117	0.00467327	0.211336	0.254377	0.000361532	0.00146998	0.121925	0.103996	0.237311	0.00657887	0.130492	0.445438	0.00213536	0.441977	0.725176	-0.000349255	0.877338	0.959616	Postmortem
ENSG00000238103	-0.00671331	0.239864	0.580685	0.0948886	0.0662851	0.222791	0.0328529	0.789701	0.908588	-0.0095609	0.887702	0.974586	NA	NA	NA	NA	NA	NA	NA	NA	NA	NA	NA	NA	NA	NA	NA	NA
ENSG00000238105	0.00124174	0.660249	0.871488	0.0997308	0.0185453	0.10338	0.159183	0.00235156	0.037817	0.0936583	0.0337793	0.385788	-0.0187936	0.809367	0.865236	-0.0930266	0.247885	0.429589	-0.00206881	0.655503	0.859605	-0.0031858	0.271527	0.582096	0.0077482	0.00156459	0.0541077	Postmortem
ENSG00000238109	0.00332851	0.350945	0.683285	NA	NA	NA	NA	NA	NA	0.0507424	0.416336	0.803071	NA	NA	NA	NA	NA	NA	NA	NA	NA	NA	NA	NA	NA	NA	NA	NA
ENSG00000238113	0.00180329	0.540231	0.806631	0.023569	0.583866	0.77045	-0.00650487	0.884737	0.95219	-0.0569393	0.148313	0.613244	0.0957295	0.278997	0.385228	-0.0596117	0.517897	0.687068	0.00248261	0.649399	0.858015	0.00446534	0.191925	0.49645	-0.00588294	0.0324455	0.236032	Not DE
ENSG00000238115	0.000210212	0.935752	0.979897	NA	NA	NA	-0.00307986	0.957799	0.98329	-0.193755	0.001957	0.165162	NA	NA	NA	NA	NA	NA	NA	NA	NA	NA	NA	NA	NA	NA	NA	NA
ENSG00000238117	NA	NA	NA	NA	NA	NA	NA	NA	NA	0.0857842	0.248528	0.702786	NA	NA	NA	NA	NA	NA	NA	NA	NA	NA	NA	NA	NA	NA	NA	NA
ENSG00000238121	0.00478433	0.194674	0.532516	-0.0387681	0.550037	0.748323	-0.00355804	0.94757	0.980473	-0.0131091	0.798944	0.95283	0.133263	0.277625	0.383791	0.0451729	0.748754	0.85375	0.00927555	0.234418	0.568105	0.00442591	0.430752	0.718418	0.0050923	0.204876	0.546223	Postmortem
ENSG00000238123	-0.0031002	0.565909	0.820607	NA	NA	NA	-0.0527447	0.259653	0.542296	NA	NA	NA	NA	NA	NA	NA	NA	NA	NA	NA	NA	NA	NA	NA	NA	NA	NA	NA
ENSG00000238133	0.00725849	0.01132	0.14223	NA	NA	NA	0.0493444	0.171473	0.441514	0.057565	0.410462	0.800647	NA	NA	NA	NA	NA	NA	NA	NA	NA	NA	NA	NA	NA	NA	NA	NA
ENSG00000238142	-0.000386842	0.941829	0.981922	-0.0315213	0.666436	0.823672	0.129177	0.110715	0.352894	-0.0422797	0.654726	0.910408	0.0417517	0.738736	0.811339	-0.0781935	0.547487	0.711106	0.00464142	0.55562	0.811754	0.00401546	0.407615	0.701069	-0.00246294	0.525918	0.799933	Living
ENSG00000238151	-0.000705916	0.885177	0.962679	NA	NA	NA	NA	NA	NA	0.0184016	0.81501	0.957459	NA	NA	NA	NA	NA	NA	NA	NA	NA	NA	NA	NA	NA	NA	NA	NA
ENSG00000238160	0.00450402	0.194282	0.532043	NA	NA	NA	NA	NA	NA	-0.0816122	0.144874	0.606438	NA	NA	NA	NA	NA	NA	NA	NA	NA	NA	NA	NA	NA	NA	NA	NA
ENSG00000238164	-0.000476207	0.884025	0.962578	0.0307037	0.614015	0.790236	-0.0912285	0.0923842	0.320168	NA	NA	NA	NA	NA	NA	NA	NA	NA	NA	NA	NA	NA	NA	NA	NA	NA	NA	NA
ENSG00000238165	0.000659909	0.870078	0.95749	NA	NA	NA	-0.124526	0.0282716	0.166633	-0.129158	0.0562765	0.453716	NA	NA	NA	NA	NA	NA	NA	NA	NA	NA	NA	NA	NA	NA	NA	NA
ENSG00000238168	-0.000578455	0.899263	0.96747	NA	NA	NA	NA	NA	NA	NA	NA	NA	NA	NA	NA	NA	NA	NA	NA	NA	NA	NA	NA	NA	NA	NA	NA	NA
ENSG00000238171	0.00575462	0.174305	0.505965	NA	NA	NA	NA	NA	NA	0.00708517	0.901523	0.978344	NA	NA	NA	NA	NA	NA	NA	NA	NA	NA	NA	NA	NA	NA	NA	NA
ENSG00000238178	0.0190456	0.000120242	0.0131132	NA	NA	NA	-0.126119	0.0251359	0.155195	0.110594	0.0604215	0.465759	NA	NA	NA	NA	NA	NA	NA	NA	NA	NA	NA	NA	NA	NA	NA	NA
ENSG00000238179	NA	NA	NA	NA	NA	NA	-0.0467176	0.497034	0.738875	NA	NA	NA	NA	NA	NA	NA	NA	NA	NA	NA	NA	NA	NA	NA	NA	NA	NA	NA
ENSG00000238184	-0.000497323	0.859917	0.953844	NA	NA	NA	0.0530551	0.0926508	0.320665	-0.0303603	0.622658	0.900198	-0.690885	1.11539e-07	1.5232e-06	-0.409935	0.00317133	0.0193171	-0.0116707	0.150877	0.475138	0.015043	0.00516828	0.0847089	0.00229619	0.553503	0.815793	Not DE
ENSG00000238186	-0.00221498	0.480453	0.772085	NA	NA	NA	-0.022294	0.569734	0.786454	NA	NA	NA	NA	NA	NA	NA	NA	NA	NA	NA	NA	NA	NA	NA	NA	NA	NA	NA
ENSG00000238189	NA	NA	NA	NA	NA	NA	NA	NA	NA	-0.00691502	0.90543	0.97944	NA	NA	NA	NA	NA	NA	NA	NA	NA	NA	NA	NA	NA	NA	NA	NA
ENSG00000238194	-0.000134887	0.965027	0.988385	0.00780003	0.889379	0.946339	-0.0415862	0.524955	0.756642	0.0599969	0.267098	0.717851	-0.0662671	0.664033	0.749245	0.112675	0.398935	0.585944	0.00152618	0.852324	0.948505	0.00439103	0.321084	0.627294	0.000843455	0.803115	0.930293	Living
ENSG00000238197	-0.000294086	0.850093	0.951085	-0.0993339	0.0147463	0.0896041	-0.0189408	0.340617	0.61621	0.00764629	0.779713	0.947933	-0.451527	7.53744e-11	3.12399e-09	-0.305249	1.56225e-05	0.000408697	-0.00743972	0.075993	0.353531	0.00315232	0.22611	0.534808	0.00526871	0.0128757	0.150984	Living
ENSG00000238198	0.000342019	0.888937	0.964036	0.021359	0.506178	0.716653	0.00776864	0.842445	0.934236	0.020948	0.619498	0.898806	-0.45084	1.82205e-07	2.29586e-06	-0.303592	0.000523593	0.00520354	-0.0133674	0.00910845	0.136753	-0.00463072	0.142305	0.433997	0.00478822	0.0327478	0.236403	Living
ENSG00000238206	0.000687129	0.740383	0.908983	NA	NA	NA	0.034036	0.168292	0.436939	-0.0230517	0.577117	0.883001	NA	NA	NA	NA	NA	NA	NA	NA	NA	NA	NA	NA	NA	NA	NA	NA
ENSG00000238217	-0.00167196	0.782473	0.926731	-0.132067	0.0408625	0.167177	-0.239083	0.0338061	0.183379	-0.156099	0.0470027	0.428514	-1.35737	7.14106e-09	1.4714e-07	-0.445177	0.0198498	0.0728006	-0.0386178	0.000807086	0.0440461	-0.0128648	0.0260511	0.189961	-0.000981304	0.817886	0.935759	Living
ENSG00000238221	0.00241739	0.155615	0.481662	NA	NA	NA	-0.024501	0.262376	0.544637	NA	NA	NA	NA	NA	NA	NA	NA	NA	NA	NA	NA	NA	NA	NA	NA	NA	NA	NA
ENSG00000238227	-0.00065057	0.724961	0.902255	-0.01575	0.513117	0.721076	-0.0267718	0.32327	0.600742	-0.0714967	0.0616199	0.46737	-0.0288575	0.51589	0.620278	0.0268083	0.580391	0.736354	0.00576414	0.0384304	0.26437	0.0017024	0.356216	0.65774	-0.000657841	0.597289	0.837414	Postmortem
ENSG00000238228	3.75728e-05	0.98893	0.995678	-0.0378066	0.493867	0.706735	-0.0115206	0.743384	0.8832	-0.0165201	0.711656	0.930001	-0.0411783	0.440139	0.550044	-0.0206382	0.721829	0.837046	-0.000286661	0.932246	0.97663	0.000691898	0.757723	0.908657	-0.00269004	0.0731044	0.34601	Not DE
ENSG00000238230	0.00893424	0.0838759	0.364119	0.0751841	0.496122	0.708652	-0.00189856	0.979552	0.991845	0.020153	0.80593	0.954837	-0.769033	4.66936e-08	7.24688e-07	-0.274211	0.0516356	0.145631	-0.0259499	0.00214821	0.0691614	-0.00465463	0.37778	0.675477	0.0137582	0.00164294	0.0553313	Postmortem
ENSG00000238243	-0.00578903	0.25457	0.59724	0.104994	0.238901	0.471564	-0.0709532	0.34842	0.622584	-0.108294	0.183146	0.646945	0.0739642	0.593596	0.689562	-0.249391	0.115588	0.256171	0.0040011	0.660182	0.86114	-0.0138548	0.0276462	0.195211	0.000241722	0.952873	0.984955	Living
ENSG00000238244	NA	NA	NA	NA	NA	NA	NA	NA	NA	-0.0446068	0.581525	0.884138	NA	NA	NA	NA	NA	NA	NA	NA	NA	NA	NA	NA	NA	NA	NA	NA
ENSG00000238245	-0.00509033	0.69056	0.885731	NA	NA	NA	-0.502589	0.0324268	0.179406	0.0398397	0.828678	0.962066	NA	NA	NA	NA	NA	NA	NA	NA	NA	NA	NA	NA	NA	NA	NA	NA
ENSG00000238246	0.0131855	0.0018494	0.0578431	0.246701	0.000286139	0.00841388	NA	NA	NA	0.000849627	0.990318	0.997263	NA	NA	NA	NA	NA	NA	NA	NA	NA	NA	NA	NA	NA	NA	NA	NA
ENSG00000238250	-0.000105915	0.982225	0.993744	NA	NA	NA	-0.133976	0.0117126	0.101011	0.0455861	0.500554	0.847752	-0.612417	8.51489e-09	1.69788e-07	-0.289458	0.0142714	0.0576585	-0.00304312	0.639096	0.852551	-0.00201123	0.659209	0.859455	-0.00203433	0.470384	0.766563	Living
ENSG00000238258	-0.00506399	0.101478	0.397871	NA	NA	NA	0.041238	0.307736	0.585954	NA	NA	NA	NA	NA	NA	NA	NA	NA	NA	NA	NA	NA	NA	NA	NA	NA	NA	NA
ENSG00000238259	NA	NA	NA	NA	NA	NA	NA	NA	NA	-0.0654294	0.400008	0.795249	NA	NA	NA	NA	NA	NA	NA	NA	NA	NA	NA	NA	NA	NA	NA	NA
ENSG00000238260	NA	NA	NA	-0.02055	0.616838	0.792085	NA	NA	NA	NA	NA	NA	0.157143	0.141962	0.225255	0.612023	6.45127e-08	9.96952e-06	0.00162412	0.805635	0.930041	0.00377114	0.374888	0.673031	-0.00289155	0.366052	0.694047	Postmortem
ENSG00000238261	0.00392856	0.55676	0.815178	NA	NA	NA	-0.051525	0.744904	0.883939	-0.0558705	0.635961	0.904383	NA	NA	NA	NA	NA	NA	NA	NA	NA	NA	NA	NA	NA	NA	NA	NA
ENSG00000238266	0.0106057	0.0194663	0.184182	0.200477	0.0075911	0.0605874	-0.142615	0.138014	0.396838	-0.030814	0.712313	0.930001	NA	NA	NA	NA	NA	NA	NA	NA	NA	NA	NA	NA	NA	NA	NA	NA
ENSG00000238273	-0.00016507	0.962099	0.987802	-0.0632923	0.346899	0.582283	-0.0984093	0.155532	0.422079	-0.123173	0.0152575	0.300813	NA	NA	NA	NA	NA	NA	NA	NA	NA	NA	NA	NA	NA	NA	NA	NA
ENSG00000238276	-0.00996361	0.0304017	0.227711	-0.0438651	0.52625	0.73119	0.0516087	0.58028	0.792789	-0.0305256	0.660111	0.912344	-0.416199	0.00123012	0.00420703	0.0922256	0.527871	0.694734	-0.00352498	0.666888	0.865222	-0.00250151	0.662373	0.86136	0.00463211	0.159448	0.490413	Living
ENSG00000238278	-0.00638832	0.18892	0.524989	0.0752358	0.256994	0.491371	0.015274	0.754289	0.88874	-0.182331	0.00397128	0.201141	NA	NA	NA	NA	NA	NA	NA	NA	NA	NA	NA	NA	NA	NA	NA	NA
ENSG00000238280	-0.000886597	0.726352	0.90283	NA	NA	NA	-0.0359944	0.16577	0.433789	NA	NA	NA	NA	NA	NA	NA	NA	NA	NA	NA	NA	NA	NA	NA	NA	NA	NA	NA
ENSG00000238283	-0.00159302	0.750213	0.912893	NA	NA	NA	NA	NA	NA	NA	NA	NA	NA	NA	NA	NA	NA	NA	NA	NA	NA	NA	NA	NA	NA	NA	NA	NA
ENSG00000238286	0.00713892	0.0692194	0.333516	NA	NA	NA	NA	NA	NA	-0.0131437	0.823429	0.959829	-0.378526	6.44439e-05	0.000338054	-0.217349	0.0245203	0.0847711	-0.0027006	0.633377	0.849752	-0.00183974	0.605049	0.830461	0.00138191	0.614884	0.844582	Living
ENSG00000238287	NA	NA	NA	-0.0201633	0.691501	0.838624	NA	NA	NA	NA	NA	NA	-0.0892262	0.296337	0.40424	-0.0459059	0.60843	0.756734	-0.00380119	0.446772	0.746575	-0.00475349	0.134857	0.423266	-0.00815484	7.91023e-05	0.0119997	Living
ENSG00000238290	NA	NA	NA	-0.0895136	0.240492	0.472774	NA	NA	NA	NA	NA	NA	NA	NA	NA	NA	NA	NA	NA	NA	NA	NA	NA	NA	NA	NA	NA	NA
ENSG00000238319	NA	NA	NA	NA	NA	NA	NA	NA	NA	0.104035	0.242744	0.698094	NA	NA	NA	NA	NA	NA	NA	NA	NA	NA	NA	NA	NA	NA	NA	NA
ENSG00000238324	NA	NA	NA	NA	NA	NA	NA	NA	NA	0.033797	0.639704	0.905511	NA	NA	NA	NA	NA	NA	NA	NA	NA	NA	NA	NA	NA	NA	NA	NA
ENSG00000238329	NA	NA	NA	NA	NA	NA	0.18845	0.00061135	0.0161696	0.192953	0.00458323	0.209864	NA	NA	NA	NA	NA	NA	NA	NA	NA	NA	NA	NA	NA	NA	NA	NA
ENSG00000238337	NA	NA	NA	NA	NA	NA	NA	NA	NA	0.144305	0.0261733	0.352566	NA	NA	NA	NA	NA	NA	NA	NA	NA	NA	NA	NA	NA	NA	NA	NA
ENSG00000238342	NA	NA	NA	NA	NA	NA	NA	NA	NA	0.0912126	0.196267	0.659127	NA	NA	NA	NA	NA	NA	NA	NA	NA	NA	NA	NA	NA	NA	NA	NA
ENSG00000238358	-0.00678346	0.0916048	0.379103	NA	NA	NA	0.0486874	0.352679	0.626204	-0.0535899	0.402022	0.796081	NA	NA	NA	NA	NA	NA	NA	NA	NA	NA	NA	NA	NA	NA	NA	NA
ENSG00000238365	NA	NA	NA	NA	NA	NA	NA	NA	NA	NA	NA	NA	-0.244212	0.0139741	0.0330523	-0.101704	0.36612	0.554692	-0.00194321	0.763749	0.91116	0.00636699	0.169498	0.470162	0.000674262	0.805216	0.930651	Living
ENSG00000238368	NA	NA	NA	NA	NA	NA	NA	NA	NA	0.0107049	0.849568	0.966154	NA	NA	NA	NA	NA	NA	NA	NA	NA	NA	NA	NA	NA	NA	NA	NA
ENSG00000238369	NA	NA	NA	NA	NA	NA	NA	NA	NA	0.0702413	0.282049	0.72712	NA	NA	NA	NA	NA	NA	NA	NA	NA	NA	NA	NA	NA	NA	NA	NA
ENSG00000238384	NA	NA	NA	NA	NA	NA	NA	NA	NA	0.106949	0.0901218	0.527971	NA	NA	NA	NA	NA	NA	NA	NA	NA	NA	NA	NA	NA	NA	NA	NA
ENSG00000238386	NA	NA	NA	NA	NA	NA	NA	NA	NA	0.106482	0.178807	0.64321	NA	NA	NA	NA	NA	NA	NA	NA	NA	NA	NA	NA	NA	NA	NA	NA
ENSG00000238390	NA	NA	NA	NA	NA	NA	NA	NA	NA	-0.0505352	0.495736	0.845403	0.530745	8.38087e-06	5.89659e-05	0.561929	6.50665e-06	0.000218445	0.00899765	0.224793	0.558288	-0.00168696	0.71862	0.889996	-0.00504221	0.198858	0.540354	Postmortem
ENSG00000238439	0.00572903	0.304839	0.641977	NA	NA	NA	NA	NA	NA	-0.0330738	0.796513	0.952073	NA	NA	NA	NA	NA	NA	NA	NA	NA	NA	NA	NA	NA	NA	NA	NA
ENSG00000238460	NA	NA	NA	0.0110995	0.858631	0.93157	NA	NA	NA	NA	NA	NA	NA	NA	NA	NA	NA	NA	NA	NA	NA	NA	NA	NA	NA	NA	NA	NA
ENSG00000238465	0.00138521	0.643076	0.863302	NA	NA	NA	0.0843029	0.0153029	0.117507	-0.0059726	0.897673	0.977195	NA	NA	NA	NA	NA	NA	NA	NA	NA	NA	NA	NA	NA	NA	NA	NA
ENSG00000238500	0.00696375	0.245851	0.587111	NA	NA	NA	-0.100753	0.0547439	0.241221	-0.0128415	0.82912	0.96229	-0.0688125	0.402274	0.512707	-0.0021862	0.979055	0.988236	-0.00956939	0.0470832	0.286862	-0.00341163	0.249665	0.560497	-0.00390634	0.0618135	0.319325	Living
ENSG00000238504	-0.0024208	0.654468	0.86802	NA	NA	NA	NA	NA	NA	-0.0558582	0.446447	0.819211	NA	NA	NA	NA	NA	NA	NA	NA	NA	NA	NA	NA	NA	NA	NA	NA
ENSG00000238527	-0.00810221	0.0575775	0.30624	NA	NA	NA	NA	NA	NA	NA	NA	NA	NA	NA	NA	NA	NA	NA	NA	NA	NA	NA	NA	NA	NA	NA	NA	NA
ENSG00000238533	-0.00136322	0.727372	0.903357	NA	NA	NA	0.107574	0.0437997	0.213284	0.0965572	0.0559582	0.45259	NA	NA	NA	NA	NA	NA	NA	NA	NA	NA	NA	NA	NA	NA	NA	NA
ENSG00000238566	NA	NA	NA	NA	NA	NA	NA	NA	NA	-0.00679206	0.903795	0.979007	NA	NA	NA	NA	NA	NA	NA	NA	NA	NA	NA	NA	NA	NA	NA	NA
ENSG00000238578	NA	NA	NA	NA	NA	NA	NA	NA	NA	NA	NA	NA	0.257671	0.0021415	0.00674105	0.164445	0.072423	0.184883	0.00534177	0.301544	0.63675	-0.00247682	0.466547	0.742203	-0.00297444	0.187269	0.526666	Living
ENSG00000238605	-0.00487049	0.202727	0.541888	NA	NA	NA	-0.0525813	0.217332	0.49594	NA	NA	NA	NA	NA	NA	NA	NA	NA	NA	NA	NA	NA	NA	NA	NA	NA	NA	NA
ENSG00000238622	0.00343579	0.397525	0.714837	NA	NA	NA	NA	NA	NA	NA	NA	NA	0.304651	0.05451	0.102555	0.0351739	0.83303	0.904522	-0.0166912	0.0866358	0.373603	-0.0126936	0.0400264	0.232262	-0.00119997	0.795701	0.927513	Living
ENSG00000238638	0.00250174	0.450254	0.752183	NA	NA	NA	0.0190791	0.747696	0.885165	-0.0277766	0.63464	0.904383	NA	NA	NA	NA	NA	NA	NA	NA	NA	NA	NA	NA	NA	NA	NA	NA
ENSG00000238639	NA	NA	NA	NA	NA	NA	0.083991	0.149244	0.413671	NA	NA	NA	NA	NA	NA	NA	NA	NA	NA	NA	NA	NA	NA	NA	NA	NA	NA	NA
ENSG00000238678	0.00337228	0.36351	0.692018	NA	NA	NA	0.0207644	0.643188	0.828764	0.0534643	0.26693	0.717834	NA	NA	NA	NA	NA	NA	NA	NA	NA	NA	NA	NA	NA	NA	NA	NA
ENSG00000238693	0.00423767	0.337966	0.672378	NA	NA	NA	-0.0136462	0.847167	0.936193	-0.0151916	0.791708	0.950778	NA	NA	NA	NA	NA	NA	NA	NA	NA	NA	NA	NA	NA	NA	NA	NA
ENSG00000238712	NA	NA	NA	NA	NA	NA	0.00340412	0.953159	0.982175	NA	NA	NA	NA	NA	NA	NA	NA	NA	NA	NA	NA	NA	NA	NA	NA	NA	NA	NA
ENSG00000238713	NA	NA	NA	NA	NA	NA	NA	NA	NA	0.0231925	0.665767	0.913658	0.115241	0.203657	0.30082	-0.0805338	0.417962	0.60272	-0.00046651	0.933732	0.977247	-0.000361677	0.923463	0.97382	-0.00130534	0.609923	0.842202	Living
ENSG00000238722	NA	NA	NA	NA	NA	NA	NA	NA	NA	0.0310059	0.737865	0.936338	NA	NA	NA	NA	NA	NA	NA	NA	NA	NA	NA	NA	NA	NA	NA	NA
ENSG00000238728	NA	NA	NA	0.0882176	0.281632	0.517678	NA	NA	NA	0.0291105	0.79242	0.95095	0.0369772	0.862064	0.902572	-0.331514	0.164203	0.325533	-0.00835645	0.513978	0.789651	0.00945171	0.31687	0.623554	-0.00383603	0.457928	0.757901	Living
ENSG00000238732	NA	NA	NA	NA	NA	NA	NA	NA	NA	0.0928217	0.187846	0.652388	NA	NA	NA	NA	NA	NA	NA	NA	NA	NA	NA	NA	NA	NA	NA	NA
ENSG00000238741	-0.00321504	0.211798	0.550644	0.0662563	0.0870834	0.262939	-0.0668775	0.122078	0.371608	0.00215524	0.97772	0.994389	-0.23581	0.00329129	0.00974238	0.057899	0.484098	0.659454	-0.0108095	0.0162002	0.179066	-0.00361565	0.194915	0.499881	-0.0025475	0.186603	0.525737	Living
ENSG00000238742	0.000886601	0.772801	0.922934	NA	NA	NA	-0.0438159	0.144416	0.406303	NA	NA	NA	NA	NA	NA	NA	NA	NA	NA	NA	NA	NA	NA	NA	NA	NA	NA	NA
ENSG00000238763	NA	NA	NA	NA	NA	NA	NA	NA	NA	0.0398732	0.667899	0.914169	NA	NA	NA	NA	NA	NA	NA	NA	NA	NA	NA	NA	NA	NA	NA	NA
ENSG00000238790	-0.00207303	0.614826	0.847381	NA	NA	NA	NA	NA	NA	-0.0157915	0.776332	0.947073	NA	NA	NA	NA	NA	NA	NA	NA	NA	NA	NA	NA	NA	NA	NA	NA
ENSG00000238795	-0.00300602	0.240382	0.581317	NA	NA	NA	-0.111865	0.0486775	0.227732	NA	NA	NA	-0.187475	0.00699782	0.0183579	-0.0494481	0.498696	0.672817	-0.000394637	0.919254	0.971443	-0.0031759	0.195189	0.500243	0.000546103	0.741137	0.905501	Living
ENSG00000238810	0.000687967	0.763914	0.919126	NA	NA	NA	0.0621131	0.0659259	0.267852	NA	NA	NA	NA	NA	NA	NA	NA	NA	NA	NA	NA	NA	NA	NA	NA	NA	NA	NA
ENSG00000238813	NA	NA	NA	NA	NA	NA	NA	NA	NA	-0.00698765	0.916104	0.98134	NA	NA	NA	NA	NA	NA	NA	NA	NA	NA	NA	NA	NA	NA	NA	NA
ENSG00000238820	NA	NA	NA	NA	NA	NA	0.0513503	0.376047	0.647409	NA	NA	NA	NA	NA	NA	NA	NA	NA	NA	NA	NA	NA	NA	NA	NA	NA	NA	NA
ENSG00000238825	NA	NA	NA	NA	NA	NA	NA	NA	NA	NA	NA	NA	-0.0428426	0.731611	0.805353	0.19329	0.140118	0.292808	0.00603928	0.430904	0.735279	-0.000896394	0.852335	0.946061	0.00289921	0.358514	0.688972	Living
ENSG00000238829	NA	NA	NA	NA	NA	NA	NA	NA	NA	NA	NA	NA	0.406042	0.00070076	0.00258719	0.163008	0.152541	0.310173	0.00610358	0.384364	0.703291	-0.00286864	0.485326	0.756351	0.0020949	0.474865	0.768169	Living
ENSG00000238830	NA	NA	NA	NA	NA	NA	NA	NA	NA	0.181173	0.044642	0.420794	NA	NA	NA	NA	NA	NA	NA	NA	NA	NA	NA	NA	NA	NA	NA	NA
ENSG00000238832	0.000133742	0.971075	0.990027	NA	NA	NA	NA	NA	NA	0.0295444	0.544525	0.869044	0.0884332	0.288998	0.396228	-0.142194	0.126445	0.272447	-0.00391494	0.455924	0.752235	-0.00865567	0.0160259	0.150486	-0.000907845	0.697904	0.886621	Living
ENSG00000238864	NA	NA	NA	NA	NA	NA	NA	NA	NA	-0.0949169	0.304343	0.741179	NA	NA	NA	NA	NA	NA	NA	NA	NA	NA	NA	NA	NA	NA	NA	NA
ENSG00000238881	-0.00552986	0.0650721	0.322983	NA	NA	NA	0.0189688	0.677665	0.848156	-0.105718	0.254279	0.707521	NA	NA	NA	NA	NA	NA	NA	NA	NA	NA	NA	NA	NA	NA	NA	NA
ENSG00000238890	NA	NA	NA	-0.0491169	0.357713	0.59393	NA	NA	NA	0.183455	0.0487633	0.436153	NA	NA	NA	NA	NA	NA	NA	NA	NA	NA	NA	NA	NA	NA	NA	NA
ENSG00000238902	NA	NA	NA	NA	NA	NA	NA	NA	NA	0.090284	0.115537	0.564303	-0.00403823	0.967186	0.978173	-0.0758575	0.517897	0.687068	-0.00238448	0.704691	0.884654	-0.000799032	0.86537	0.950466	0.00177558	0.508375	0.788271	Living
ENSG00000238906	NA	NA	NA	NA	NA	NA	NA	NA	NA	0.045519	0.625631	0.90158	NA	NA	NA	NA	NA	NA	NA	NA	NA	NA	NA	NA	NA	NA	NA	NA
ENSG00000238917	0.00569843	0.142692	0.462707	NA	NA	NA	NA	NA	NA	NA	NA	NA	0.0563361	0.636333	0.725651	-0.131813	0.296774	0.483741	0.000473382	0.948306	0.981843	-0.00407188	0.375114	0.673326	-0.00301575	0.350483	0.682265	Living
ENSG00000238919	0.00497157	0.156002	0.482161	NA	NA	NA	0.0158762	0.774242	0.900853	-0.0599165	0.334214	0.757443	NA	NA	NA	NA	NA	NA	NA	NA	NA	NA	NA	NA	NA	NA	NA	NA
ENSG00000238922	NA	NA	NA	NA	NA	NA	0.0458933	0.365915	0.638482	-0.0218657	0.677261	0.91778	NA	NA	NA	NA	NA	NA	NA	NA	NA	NA	NA	NA	NA	NA	NA	NA
ENSG00000238923	-0.0177777	0.000156087	0.014985	NA	NA	NA	-0.0718202	0.163482	0.431066	NA	NA	NA	-0.18236	0.0721332	0.128963	-0.0616882	0.564783	0.72405	-0.00639415	0.295805	0.630295	-0.00548906	0.158809	0.456251	0.000225988	0.93799	0.979962	Living
ENSG00000238942	0.00133439	0.744227	0.91033	NA	NA	NA	-0.111821	0.0285941	0.167516	NA	NA	NA	-0.0238956	0.730895	0.804673	0.16999	0.0269373	0.0909613	-0.00427304	0.297269	0.63177	-0.00280513	0.305217	0.611873	0.00119307	0.487461	0.776599	Living
ENSG00000238961	0.000120921	0.982433	0.993744	NA	NA	NA	NA	NA	NA	-0.0896115	0.30257	0.740785	-0.138361	0.238479	0.340558	0.107541	0.364205	0.553108	-0.00916233	0.183074	0.515864	-0.00719227	0.0875058	0.341504	-0.0013216	0.651827	0.861578	Living
ENSG00000238975	NA	NA	NA	NA	NA	NA	NA	NA	NA	0.0166258	0.79337	0.95113	NA	NA	NA	NA	NA	NA	NA	NA	NA	NA	NA	NA	NA	NA	NA	NA
ENSG00000238998	NA	NA	NA	NA	NA	NA	NA	NA	NA	0.153242	0.113811	0.562443	NA	NA	NA	NA	NA	NA	NA	NA	NA	NA	NA	NA	NA	NA	NA	NA
ENSG00000239002	0.00146447	0.611978	0.846188	NA	NA	NA	-0.0275136	0.763043	0.894499	NA	NA	NA	-0.110754	0.235285	0.336778	0.0857847	0.373279	0.561762	-0.00223004	0.686171	0.875495	-0.00151215	0.658468	0.859127	1.33011e-05	0.995501	0.998702	Living
ENSG00000239005	NA	NA	NA	0.0396072	0.550112	0.748374	NA	NA	NA	NA	NA	NA	NA	NA	NA	NA	NA	NA	NA	NA	NA	NA	NA	NA	NA	NA	NA	NA
ENSG00000239014	-8.64406e-06	0.99769	0.999107	NA	NA	NA	0.0260578	0.420739	0.68169	0.121975	0.0348398	0.389841	-0.0155593	0.802644	0.86043	-0.0107224	0.87526	0.929067	-0.00341862	0.372732	0.693742	-0.00555121	0.0276326	0.195178	0.000354358	0.841803	0.945746	Living
ENSG00000239017	NA	NA	NA	NA	NA	NA	-0.0210211	0.53707	0.764598	NA	NA	NA	NA	NA	NA	NA	NA	NA	NA	NA	NA	NA	NA	NA	NA	NA	NA	NA
ENSG00000239037	0.00989633	0.00846466	0.12273	NA	NA	NA	-0.056726	0.10818	0.348472	NA	NA	NA	NA	NA	NA	NA	NA	NA	NA	NA	NA	NA	NA	NA	NA	NA	NA	NA
ENSG00000239039	NA	NA	NA	NA	NA	NA	NA	NA	NA	NA	NA	NA	0.0434639	0.785361	0.847146	0.184083	0.273005	0.457227	-0.0103652	0.288853	0.623673	-0.008529	0.173145	0.473804	-0.00475754	0.295598	0.63523	Living
ENSG00000239040	-0.00240627	0.594766	0.836965	NA	NA	NA	-0.180414	0.10163	0.337585	0.0856556	0.33488	0.75789	-0.0160607	0.899192	0.930459	-0.0321368	0.785004	0.875984	-0.0135607	0.0537887	0.304479	0.00952843	0.0177307	0.15904	0.00223653	0.47202	0.767467	Living
ENSG00000239045	-0.00400965	0.343758	0.677193	NA	NA	NA	0.0102869	0.859169	0.941386	0.113726	0.0417597	0.4091	NA	NA	NA	NA	NA	NA	NA	NA	NA	NA	NA	NA	NA	NA	NA	NA
ENSG00000239070	0.00563965	0.09721	0.389922	NA	NA	NA	0.0270862	0.62611	0.819447	-0.032072	0.606753	0.89342	NA	NA	NA	NA	NA	NA	NA	NA	NA	NA	NA	NA	NA	NA	NA	NA
ENSG00000239071	NA	NA	NA	NA	NA	NA	NA	NA	NA	0.0981384	0.157365	0.623552	NA	NA	NA	NA	NA	NA	NA	NA	NA	NA	NA	NA	NA	NA	NA	NA
ENSG00000239084	NA	NA	NA	NA	NA	NA	NA	NA	NA	0.048609	0.549775	0.870677	NA	NA	NA	NA	NA	NA	NA	NA	NA	NA	NA	NA	NA	NA	NA	NA
ENSG00000239091	NA	NA	NA	NA	NA	NA	NA	NA	NA	0.00364336	0.958036	0.990381	NA	NA	NA	NA	NA	NA	NA	NA	NA	NA	NA	NA	NA	NA	NA	NA
ENSG00000239100	NA	NA	NA	NA	NA	NA	NA	NA	NA	0.0796926	0.17353	0.638052	NA	NA	NA	NA	NA	NA	NA	NA	NA	NA	NA	NA	NA	NA	NA	NA
ENSG00000239102	NA	NA	NA	NA	NA	NA	NA	NA	NA	0.0977947	0.148738	0.613996	NA	NA	NA	NA	NA	NA	NA	NA	NA	NA	NA	NA	NA	NA	NA	NA
ENSG00000239103	NA	NA	NA	NA	NA	NA	NA	NA	NA	0.045519	0.471931	0.830791	NA	NA	NA	NA	NA	NA	NA	NA	NA	NA	NA	NA	NA	NA	NA	NA
ENSG00000239107	0.00667058	0.293946	0.632811	NA	NA	NA	NA	NA	NA	NA	NA	NA	NA	NA	NA	NA	NA	NA	NA	NA	NA	NA	NA	NA	NA	NA	NA	NA
ENSG00000239129	NA	NA	NA	NA	NA	NA	NA	NA	NA	0.0886052	0.23303	0.692035	NA	NA	NA	NA	NA	NA	NA	NA	NA	NA	NA	NA	NA	NA	NA	NA
ENSG00000239149	0.00467936	0.183545	0.518501	NA	NA	NA	0.0121158	0.801322	0.914471	-0.0340293	0.61903	0.89848	0.286907	0.000597843	0.00226362	0.349239	0.000155028	0.00219256	0.00430597	0.409996	0.7212	0.00580981	0.0950979	0.355373	0.00228615	0.332795	0.667968	Living
ENSG00000239163	NA	NA	NA	0.0764361	0.650674	0.813331	NA	NA	NA	NA	NA	NA	NA	NA	NA	NA	NA	NA	NA	NA	NA	NA	NA	NA	NA	NA	NA	NA
ENSG00000239179	0.00153812	0.746518	0.910982	NA	NA	NA	NA	NA	NA	NA	NA	NA	NA	NA	NA	NA	NA	NA	NA	NA	NA	NA	NA	NA	NA	NA	NA	NA
ENSG00000239183	NA	NA	NA	NA	NA	NA	NA	NA	NA	NA	NA	NA	-0.12357	0.35805	0.468005	-0.0420643	0.778889	0.872444	-0.00416785	0.613513	0.839447	-0.0153234	0.00435666	0.077624	-0.00150304	0.659267	0.865444	Living
ENSG00000239195	0.00387395	0.313813	0.650653	NA	NA	NA	0.102922	0.0162847	0.122533	NA	NA	NA	-0.0218807	0.718765	0.794283	0.0305764	0.653126	0.789771	-0.00503593	0.181571	0.51375	-0.000571304	0.823259	0.936495	0.000604038	0.727535	0.899184	Living
ENSG00000239203	-0.00668279	0.148078	0.46922	NA	NA	NA	0.0877384	0.4097	0.673358	NA	NA	NA	-0.0717075	0.533405	0.636105	0.00363112	0.977819	0.987541	0.000348412	0.962243	0.986188	0.00270538	0.598834	0.826817	0.00754667	0.0378554	0.253796	Postmortem
ENSG00000239207	0.00188626	0.635334	0.858863	NA	NA	NA	NA	NA	NA	-0.0212506	0.771358	0.947002	NA	NA	NA	NA	NA	NA	NA	NA	NA	NA	NA	NA	NA	NA	NA	NA
ENSG00000239212	0.00112494	0.762128	0.918182	NA	NA	NA	NA	NA	NA	0.100854	0.0952412	0.533339	NA	NA	NA	NA	NA	NA	NA	NA	NA	NA	NA	NA	NA	NA	NA	NA
ENSG00000239213	0.00413647	0.143108	0.46321	0.0061388	0.885638	0.94439	-0.0816893	0.0247648	0.154046	-0.00707635	0.877322	0.97264	-0.132994	0.118411	0.194638	-0.0788407	0.362733	0.551491	0.00255858	0.617515	0.841517	0.00198779	0.525065	0.78239	-0.00118909	0.626112	0.849938	Living
ENSG00000239218	-0.0027436	0.574174	0.825203	-0.0287836	0.617596	0.792659	NA	NA	NA	0.123133	0.10823	0.554247	0.280986	0.0191555	0.0430264	0.195414	0.114194	0.253941	-0.0108165	0.132679	0.449009	-0.00643076	0.157194	0.454111	-0.000567623	0.878168	0.960081	Postmortem
ENSG00000239219	0.00742967	0.111396	0.415952	NA	NA	NA	NA	NA	NA	-0.0568042	0.407173	0.798648	-0.000760641	0.994072	0.995729	-0.0573833	0.592046	0.745108	-0.00474731	0.441742	0.743742	-0.000792641	0.838997	0.941727	-0.00398298	0.208459	0.550004	Postmortem
ENSG00000239235	-0.00132069	0.545904	0.809317	NA	NA	NA	-0.0212859	0.608	0.807552	-0.0522826	0.140038	0.603044	NA	NA	NA	NA	NA	NA	NA	NA	NA	NA	NA	NA	NA	NA	NA	NA
ENSG00000239246	-0.00110657	0.716088	0.897811	NA	NA	NA	NA	NA	NA	NA	NA	NA	NA	NA	NA	NA	NA	NA	NA	NA	NA	NA	NA	NA	NA	NA	NA	NA
ENSG00000239247	NA	NA	NA	0.0333612	0.465534	0.685379	NA	NA	NA	-0.0776999	0.384226	0.785861	0.014215	0.880098	0.916795	0.345354	0.00112922	0.00909557	0.00250477	0.688435	0.876238	-7.72063e-05	0.985834	0.995437	-0.00534146	0.0512542	0.292196	Not DE
ENSG00000239254	0.00204679	0.535812	0.803799	NA	NA	NA	NA	NA	NA	0.0159987	0.774904	0.947002	NA	NA	NA	NA	NA	NA	NA	NA	NA	NA	NA	NA	NA	NA	NA	NA
ENSG00000239257	0.00985704	0.0312117	0.229993	NA	NA	NA	NA	NA	NA	NA	NA	NA	NA	NA	NA	NA	NA	NA	NA	NA	NA	NA	NA	NA	NA	NA	NA	NA
ENSG00000239263	NA	NA	NA	NA	NA	NA	NA	NA	NA	NA	NA	NA	0.134007	0.379911	0.490152	0.227732	0.0829875	0.20292	0.00141246	0.862524	0.952412	-0.000645834	0.881186	0.957099	0.00336718	0.347293	0.679233	Not DE
ENSG00000239264	0.000939632	0.589433	0.834305	NA	NA	NA	0.00960184	0.666702	0.842907	-0.0364415	0.548519	0.870505	0.111691	0.0145264	0.0341608	-0.0586298	0.21622	0.39245	0.00562281	0.0473863	0.287494	-0.000731641	0.677905	0.86936	-0.000883803	0.505256	0.786078	Postmortem
ENSG00000239268	-0.00294802	0.139121	0.456963	0.0649669	0.0586284	0.207088	0.0265126	0.330725	0.607185	0.0554326	0.3045	0.741391	-0.0880302	0.216032	0.314674	0.045167	0.558124	0.719222	-0.00448213	0.300827	0.636021	0.000361439	0.901137	0.965436	0.000865244	0.637273	0.855491	Living
ENSG00000239272	NA	NA	NA	0.00963894	0.889917	0.94636	NA	NA	NA	NA	NA	NA	-0.111345	0.196455	0.292478	-0.163561	0.0769811	0.192742	0.00178367	0.73631	0.899038	0.00167133	0.633347	0.846772	-0.00130493	0.569663	0.824171	Living
ENSG00000239280	-0.00070689	0.831701	0.94587	0.203771	0.00162062	0.0238882	0.0926562	0.128961	0.382203	0.0940837	0.0668936	0.485091	0.219239	0.000452006	0.00178256	0.0810524	0.23744	0.418081	0.00558852	0.152924	0.477068	0.000119737	0.964055	0.986963	-0.00174821	0.34506	0.678013	Not DE
ENSG00000239282	-0.00120657	0.697755	0.888261	NA	NA	NA	0.129228	0.0236949	0.150602	-0.145819	0.0232413	0.340105	-0.0396493	0.64104	0.729559	-0.277365	0.00174462	0.0123916	-0.00491162	0.355532	0.681453	-0.00363679	0.281414	0.591128	0.000446915	0.859912	0.95331	Living
ENSG00000239291	-0.00154268	0.602552	0.84105	0.0617521	0.32961	0.565342	-0.0839977	0.146137	0.40852	0.0445087	0.368904	0.777171	5.38204e-05	0.999279	0.999464	0.0845809	0.180654	0.348006	-0.00231602	0.528302	0.796725	-0.00192797	0.418143	0.709248	-0.00190555	0.235295	0.577625	Living
ENSG00000239293	NA	NA	NA	NA	NA	NA	NA	NA	NA	NA	NA	NA	-0.278792	0.107275	0.179649	-0.0909886	0.546207	0.709955	0.00408836	0.653272	0.859143	-0.00382992	0.428702	0.716909	-0.0069049	0.0814429	0.363843	Living
ENSG00000239300	-0.00274484	0.434085	0.73928	0.143291	0.00487652	0.0469481	0.0324061	0.491499	0.735415	0.0238263	0.611213	0.895245	NA	NA	NA	NA	NA	NA	NA	NA	NA	NA	NA	NA	NA	NA	NA	NA
ENSG00000239305	-0.00030633	0.819575	0.941682	0.0250736	0.12115	0.319901	0.0114893	0.447424	0.700831	0.0230264	0.224905	0.685677	0.0520131	0.118184	0.194354	-0.0338504	0.328021	0.516878	-0.000428513	0.835412	0.940634	0.00102132	0.429059	0.717169	0.00111741	0.237664	0.580085	Postmortem
ENSG00000239306	0.0034655	0.20442	0.543549	-0.043372	0.252103	0.485837	0.031891	0.278153	0.560367	0.0641234	0.138159	0.601397	0.391916	8.99098e-08	1.28396e-06	0.323544	1.85945e-05	0.000462404	0.00552362	0.192497	0.525645	6.19654e-06	0.998126	0.999413	-0.00220019	0.313619	0.651271	Postmortem
ENSG00000239332	NA	NA	NA	-0.0387967	0.582096	0.769602	NA	NA	NA	NA	NA	NA	-0.71685	3.86058e-10	1.25223e-08	-0.378989	0.00267476	0.0170101	-0.00483971	0.493204	0.776542	0.000774791	0.872497	0.95297	-0.00290444	0.32802	0.664383	Living
ENSG00000239335	NA	NA	NA	0.0839758	0.633624	0.803212	NA	NA	NA	NA	NA	NA	NA	NA	NA	NA	NA	NA	NA	NA	NA	NA	NA	NA	NA	NA	NA	NA
ENSG00000239344	-0.00364905	0.267691	0.610078	NA	NA	NA	NA	NA	NA	-0.0257672	0.624705	0.901553	-0.125661	0.1782	0.270779	0.244733	0.0269459	0.0909761	0.00679753	0.27272	0.608905	0.00379504	0.409007	0.701846	0.00285962	0.28338	0.623403	Not DE
ENSG00000239351	0.0033315	0.257173	0.599701	NA	NA	NA	0.0251141	0.673977	0.846432	0.0699929	0.171197	0.636103	NA	NA	NA	NA	NA	NA	NA	NA	NA	NA	NA	NA	NA	NA	NA	NA
ENSG00000239368	-9.95107e-05	0.970767	0.989953	NA	NA	NA	0.00727929	0.873357	0.947418	-0.025364	0.699374	0.925602	NA	NA	NA	NA	NA	NA	NA	NA	NA	NA	NA	NA	NA	NA	NA	NA
ENSG00000239373	-0.000645609	0.870246	0.95759	NA	NA	NA	NA	NA	NA	0.102027	0.121692	0.573846	NA	NA	NA	NA	NA	NA	NA	NA	NA	NA	NA	NA	NA	NA	NA	NA
ENSG00000239381	NA	NA	NA	NA	NA	NA	NA	NA	NA	NA	NA	NA	-0.878906	3.34245e-14	5.78511e-12	-0.579996	5.67866e-07	3.98197e-05	-0.0191167	0.00598793	0.114447	-0.00420105	0.324854	0.631428	0.00607718	0.0395422	0.259616	Living
ENSG00000239382	-0.00752991	0.000560103	0.0307128	-0.0886922	0.0022812	0.0295055	-0.020709	0.39036	0.658553	-0.0137578	0.737471	0.936338	-0.254855	6.35505e-08	9.56131e-07	-0.112757	0.0238701	0.0830271	-0.00573306	0.0396851	0.267522	-0.00373028	0.0400319	0.232262	-1.44772e-05	0.990998	0.997858	Living
ENSG00000239388	0.00231716	0.0930846	0.381817	0.0489202	0.170506	0.389197	-0.0164094	0.367715	0.640153	0.0372891	0.271689	0.720599	NA	NA	NA	NA	NA	NA	NA	NA	NA	NA	NA	NA	NA	NA	NA	NA
ENSG00000239389	0.00195938	0.27582	0.616812	NA	NA	NA	-0.0398762	0.132685	0.388195	-0.0699485	0.0880816	0.526239	-0.0897635	0.0546343	0.102748	-0.119946	0.0149551	0.0597291	-0.00185119	0.529893	0.798123	8.74188e-05	0.962612	0.986551	-0.000704287	0.607646	0.841244	Postmortem
ENSG00000239407	-0.00418513	0.00610403	0.105547	0.0692328	0.155139	0.367662	0.0435304	0.0272576	0.162966	0.0220972	0.392535	0.790131	0.00600739	0.849643	0.893546	0.0791198	0.0234129	0.0819907	-0.000158707	0.937335	0.978639	-0.00164802	0.221921	0.529835	0.00025567	0.776275	0.920493	Living
ENSG00000239415	0.00317795	0.0767044	0.348698	0.0162179	0.622863	0.796319	-0.0367263	0.105751	0.344472	0.0245461	0.558151	0.874802	0.0513771	0.253835	0.357488	0.0186396	0.703662	0.824758	0.00212918	0.450192	0.748437	0.0036448	0.0517442	0.263005	0.000270711	0.836428	0.943834	Postmortem
ENSG00000239437	NA	NA	NA	NA	NA	NA	NA	NA	NA	-0.0746516	0.471718	0.830589	NA	NA	NA	NA	NA	NA	NA	NA	NA	NA	NA	NA	NA	NA	NA	NA
ENSG00000239445	-0.000972253	0.766581	0.920156	NA	NA	NA	-0.0170638	0.720358	0.871547	NA	NA	NA	NA	NA	NA	NA	NA	NA	NA	NA	NA	NA	NA	NA	NA	NA	NA	NA
ENSG00000239453	-0.00828414	0.0407426	0.259894	-0.0951928	0.20712	0.433927	0.0210632	0.747858	0.885165	0.0358531	0.478192	0.834506	NA	NA	NA	NA	NA	NA	NA	NA	NA	NA	NA	NA	NA	NA	NA	NA
ENSG00000239455	-0.00324171	0.25042	0.592112	0.148946	0.00542721	0.0497416	0.122858	0.00603533	0.0676304	0.0302731	0.507662	0.851094	0.093245	0.115485	0.1908	0.116213	0.0665763	0.173791	0.00627295	0.0951064	0.390441	0.000176602	0.942235	0.980652	0.00117726	0.526359	0.800154	Not DE
ENSG00000239465	2.92693e-05	0.993515	0.997554	NA	NA	NA	NA	NA	NA	-0.0318616	0.653335	0.910044	NA	NA	NA	NA	NA	NA	NA	NA	NA	NA	NA	NA	NA	NA	NA	NA
ENSG00000239467	0.00321275	0.257897	0.60041	0.00178483	0.964229	0.983683	0.0353807	0.285109	0.566336	-0.0289469	0.444707	0.818259	-0.0201821	0.794158	0.853787	-0.05986	0.485864	0.661101	0.00330248	0.506736	0.785348	0.0057475	0.0916247	0.349452	0.000281014	0.900953	0.966513	Not DE
ENSG00000239470	-0.0011965	0.793614	0.930505	NA	NA	NA	NA	NA	NA	NA	NA	NA	NA	NA	NA	NA	NA	NA	NA	NA	NA	NA	NA	NA	NA	NA	NA	NA
ENSG00000239474	0.00132217	0.546692	0.809571	-0.00529624	0.916846	0.960308	0.0744803	0.0189466	0.133153	0.00244583	0.947117	0.987543	-0.10794	0.0831862	0.145304	0.0582082	0.395128	0.58221	0.00622205	0.103474	0.403472	0.00172353	0.498712	0.765904	0.00114648	0.505512	0.786273	Living
ENSG00000239475	0.000441577	0.875001	0.958918	NA	NA	NA	-0.0313816	0.571192	0.787188	-0.0656144	0.159176	0.625831	NA	NA	NA	NA	NA	NA	NA	NA	NA	NA	NA	NA	NA	NA	NA	NA
ENSG00000239480	NA	NA	NA	0.110073	0.082225	0.254385	NA	NA	NA	NA	NA	NA	NA	NA	NA	NA	NA	NA	NA	NA	NA	NA	NA	NA	NA	NA	NA	NA
ENSG00000239483	-0.00220705	0.620996	0.851434	0.129882	0.0437571	0.174974	NA	NA	NA	0.120653	0.0571997	0.456956	NA	NA	NA	NA	NA	NA	NA	NA	NA	NA	NA	NA	NA	NA	NA	NA
ENSG00000239486	-0.00474283	0.180925	0.515326	0.0323568	0.520782	0.727278	-0.0990005	0.07885	0.293263	-0.11697	0.0896065	0.526803	NA	NA	NA	NA	NA	NA	NA	NA	NA	NA	NA	NA	NA	NA	NA	NA
ENSG00000239498	-0.00662372	0.0397732	0.257298	0.0600953	0.412858	0.642524	0.0906975	0.185557	0.458092	-0.0487547	0.190736	0.65324	-0.339055	0.00046018	0.00181018	0.192038	0.0964391	0.224979	0.000906978	0.884484	0.960151	0.00417977	0.366353	0.666338	0.00327002	0.192247	0.531368	Living
ENSG00000239503	0.000504723	0.862442	0.954784	NA	NA	NA	NA	NA	NA	0.0626092	0.226828	0.687304	NA	NA	NA	NA	NA	NA	NA	NA	NA	NA	NA	NA	NA	NA	NA	NA
ENSG00000239510	NA	NA	NA	NA	NA	NA	NA	NA	NA	-0.116513	0.168904	0.634766	NA	NA	NA	NA	NA	NA	NA	NA	NA	NA	NA	NA	NA	NA	NA	NA
ENSG00000239519	0.00390522	0.148037	0.469147	-0.0228948	0.725727	0.859778	0.0440239	0.27557	0.558053	0.0183331	0.545885	0.869774	NA	NA	NA	NA	NA	NA	NA	NA	NA	NA	NA	NA	NA	NA	NA	NA
ENSG00000239521	-0.00158471	0.430449	0.736896	0.0143227	0.550572	0.748617	-0.0572718	0.0648127	0.265349	-0.0107766	0.740612	0.937356	0.0193232	0.732689	0.806416	-0.0880947	0.135066	0.285672	0.00320782	0.352528	0.678912	0.00482932	0.0251802	0.186588	0.00278401	0.0834299	0.36748	Postmortem
ENSG00000239523	0.00154033	0.503172	0.7856	NA	NA	NA	-0.00901344	0.811447	0.919672	0.0812135	0.0407854	0.404869	0.193902	0.000333871	0.00137587	0.0337996	0.555148	0.717021	0.00462009	0.163967	0.492151	-0.00100323	0.642672	0.852245	-0.000707618	0.654682	0.862873	Postmortem
ENSG00000239528	0.00205037	0.651615	0.867113	NA	NA	NA	NA	NA	NA	0.0420295	0.510595	0.851876	NA	NA	NA	NA	NA	NA	NA	NA	NA	NA	NA	NA	NA	NA	NA	NA
ENSG00000239556	-0.00266398	0.377817	0.702572	0.0423833	0.37997	0.612994	0.00972053	0.776556	0.901875	0.0277195	0.715075	0.930131	-0.14074	0.00543233	0.0148124	0.10301	0.0500504	0.14278	-2.18271e-05	0.994526	0.997985	9.8222e-06	0.9961	0.998881	-0.00040631	0.792246	0.92597	Living
ENSG00000239557	NA	NA	NA	NA	NA	NA	NA	NA	NA	0.0285309	0.717061	0.930624	NA	NA	NA	NA	NA	NA	NA	NA	NA	NA	NA	NA	NA	NA	NA	NA
ENSG00000239569	0.000559825	0.790088	0.929482	-0.00881949	0.789365	0.896382	0.051721	0.291998	0.572929	-0.0266609	0.665107	0.913256	0.258231	0.00119727	0.00410702	0.365515	1.74523e-05	0.000442252	0.00300584	0.544705	0.805901	-0.00128214	0.688865	0.874726	-0.00184613	0.416915	0.729541	Living
ENSG00000239570	0.00157179	0.648718	0.865849	0.0726401	0.219032	0.448903	0.0144816	0.813004	0.920615	0.0946718	0.16163	0.628311	-0.126169	0.104634	0.175921	0.100726	0.270339	0.454416	-0.00567425	0.259679	0.59666	-0.00292133	0.428684	0.716909	-0.00138109	0.530309	0.801365	Living
ENSG00000239572	NA	NA	NA	NA	NA	NA	NA	NA	NA	NA	NA	NA	0.12053	0.430368	0.540449	0.19765	0.265507	0.449441	0.0118387	0.233722	0.567325	0.0162257	0.0221241	0.175203	0.0131747	0.0055249	0.101126	Not DE
ENSG00000239581	-0.00152485	0.686295	0.883515	NA	NA	NA	NA	NA	NA	0.00263989	0.970654	0.992531	NA	NA	NA	NA	NA	NA	NA	NA	NA	NA	NA	NA	NA	NA	NA	NA
ENSG00000239586	0.00576026	0.195401	0.53333	NA	NA	NA	0.0536752	0.405911	0.669801	0.107217	0.164896	0.631861	NA	NA	NA	NA	NA	NA	NA	NA	NA	NA	NA	NA	NA	NA	NA	NA
ENSG00000239587	0.000151584	0.969806	0.989555	NA	NA	NA	0.0427882	0.401968	0.667503	NA	NA	NA	NA	NA	NA	NA	NA	NA	NA	NA	NA	NA	NA	NA	NA	NA	NA	NA
ENSG00000239593	0.00638821	0.157824	0.484985	NA	NA	NA	-0.158441	0.143473	0.40502	NA	NA	NA	NA	NA	NA	NA	NA	NA	NA	NA	NA	NA	NA	NA	NA	NA	NA	NA
ENSG00000239595	NA	NA	NA	0.16423	0.0127091	0.0827384	NA	NA	NA	NA	NA	NA	NA	NA	NA	NA	NA	NA	NA	NA	NA	NA	NA	NA	NA	NA	NA	NA
ENSG00000239605	NA	NA	NA	NA	NA	NA	NA	NA	NA	NA	NA	NA	-0.353838	0.00155991	0.00515775	-0.0570919	0.615804	0.761745	-0.00890759	0.18483	0.517584	0.00148507	0.722609	0.891999	-0.00420868	0.115935	0.425972	Living
ENSG00000239614	-0.00720766	0.0948979	0.385121	NA	NA	NA	NA	NA	NA	0.136178	0.0688573	0.488885	NA	NA	NA	NA	NA	NA	NA	NA	NA	NA	NA	NA	NA	NA	NA	NA
ENSG00000239617	-0.00242289	0.60678	0.843588	NA	NA	NA	0.081783	0.164525	0.432901	NA	NA	NA	-0.0221306	0.838706	0.886059	0.140454	0.262855	0.44666	0.0118463	0.0932906	0.386804	0.00814509	0.103965	0.372584	-0.00311473	0.350155	0.681933	Postmortem
ENSG00000239626	-0.000640003	0.792731	0.93016	NA	NA	NA	-0.0658406	0.02956	0.170339	NA	NA	NA	-0.111923	0.0391559	0.0781426	-0.0781265	0.190836	0.361522	-0.00157254	0.637761	0.852252	-0.0042171	0.0608266	0.285001	-0.00109776	0.50597	0.786503	Living
ENSG00000239627	0.00171295	0.52691	0.79883	NA	NA	NA	-0.0611538	0.22874	0.508442	0.0429059	0.350748	0.76487	0.0187493	0.765338	0.832041	0.1114	0.0886728	0.212703	-0.00883162	0.0173555	0.183522	-0.00315852	0.179589	0.48151	-0.00433703	0.0132751	0.152853	Living
ENSG00000239636	-0.00806681	0.0219138	0.19565	-0.0596911	0.169164	0.3874	0.0933531	0.0794674	0.29473	0.00970351	0.852581	0.9669	NA	NA	NA	NA	NA	NA	NA	NA	NA	NA	NA	NA	NA	NA	NA	NA
ENSG00000239642	0.00791955	0.0290728	0.22353	NA	NA	NA	0.0116173	0.831748	0.92952	NA	NA	NA	-0.019829	0.841767	0.888243	-0.00703466	0.948575	0.971108	-0.00287371	0.642597	0.854177	-0.00564025	0.180134	0.482029	0.000830634	0.780781	0.922063	Not DE
ENSG00000239648	NA	NA	NA	-0.0545838	0.517888	0.724329	NA	NA	NA	NA	NA	NA	NA	NA	NA	NA	NA	NA	NA	NA	NA	NA	NA	NA	NA	NA	NA	NA
ENSG00000239650	-0.00731088	4.98016e-05	0.00820078	0.0650336	0.244889	0.477274	0.0994597	0.00106313	0.023464	0.0212362	0.528265	0.860571	-0.0267401	0.589635	0.685958	0.0927364	0.0788418	0.196358	0.00552655	0.0720356	0.344418	0.00351989	0.0757446	0.318386	0.000538452	0.694418	0.884686	Living
ENSG00000239652	0.02112	0.0806612	0.357448	NA	NA	NA	NA	NA	NA	NA	NA	NA	NA	NA	NA	NA	NA	NA	NA	NA	NA	NA	NA	NA	NA	NA	NA	NA
ENSG00000239653	0.00178775	0.441776	0.745387	-0.0309891	0.54193	0.742171	0.0541467	0.140308	0.400411	0.0552465	0.117639	0.567612	-0.0476493	0.290927	0.398368	0.0842966	0.0793921	0.197241	0.00321566	0.250661	0.585707	0.00113696	0.531678	0.786095	0.000565303	0.646798	0.859269	Living
ENSG00000239665	0.000617905	0.523344	0.797289	0.0343981	0.0574781	0.204621	-0.0244652	0.0654193	0.266662	0.0259363	0.141754	0.604388	0.204971	2.01342e-07	2.49058e-06	0.059	0.146017	0.301152	0.00217031	0.353876	0.679938	0.0028696	0.0514984	0.26255	0.000690126	0.527404	0.800283	Postmortem
ENSG00000239666	0.00231997	0.3184	0.654428	NA	NA	NA	0.000207599	0.994161	0.997787	NA	NA	NA	NA	NA	NA	NA	NA	NA	NA	NA	NA	NA	NA	NA	NA	NA	NA	NA
ENSG00000239671	NA	NA	NA	NA	NA	NA	NA	NA	NA	-0.0280421	0.70693	0.928498	NA	NA	NA	NA	NA	NA	NA	NA	NA	NA	NA	NA	NA	NA	NA	NA
ENSG00000239672	-0.00705489	0.00639202	0.107909	-0.0488	0.118346	0.315839	0.0206156	0.429644	0.688076	0.0469319	0.206386	0.670273	-0.31442	4.27297e-08	6.69411e-07	-0.185817	0.00238795	0.0156603	-0.00464727	0.172249	0.502711	-0.00454421	0.0380574	0.227137	0.000481385	0.760469	0.913528	Living
ENSG00000239685	-0.00183112	0.295803	0.634721	NA	NA	NA	0.0128021	0.603009	0.804967	NA	NA	NA	NA	NA	NA	NA	NA	NA	NA	NA	NA	NA	NA	NA	NA	NA	NA	NA
ENSG00000239686	-0.00119343	0.756675	0.91538	NA	NA	NA	NA	NA	NA	0.00190327	0.972841	0.993077	NA	NA	NA	NA	NA	NA	NA	NA	NA	NA	NA	NA	NA	NA	NA	NA
ENSG00000239688	0.0099996	0.0125949	0.149191	NA	NA	NA	NA	NA	NA	0.0775545	0.144219	0.605717	NA	NA	NA	NA	NA	NA	NA	NA	NA	NA	NA	NA	NA	NA	NA	NA
ENSG00000239697	-4.54704e-05	0.983124	0.994078	0.00188236	0.934221	0.968942	0.0552087	0.0695796	0.275425	-0.052018	0.279034	0.725088	0.0626332	0.35591	0.465742	0.038754	0.597415	0.749382	0.00612061	0.14118	0.462233	0.00460441	0.0947419	0.354992	0.0043965	0.0355545	0.245709	Postmortem
ENSG00000239704	-0.00018548	0.910571	0.971581	-0.0174915	0.697014	0.841953	0.0473471	0.096119	0.326717	0.00787403	0.83414	0.962997	-0.123786	0.00602784	0.0161983	-0.0532359	0.261554	0.445007	-0.00458195	0.101101	0.399838	0.00335059	0.0609244	0.285001	0.00105439	0.437815	0.743862	Not DE
ENSG00000239713	0.00104975	0.78794	0.92885	-0.0832592	0.248932	0.481777	-0.0758655	0.269041	0.552182	0.0339614	0.590924	0.88771	-0.19627	0.087323	0.151211	-0.0676384	0.558353	0.719355	-0.0101069	0.134199	0.451448	0.000222195	0.956561	0.984314	0.00911926	0.00339897	0.0775665	Living
ENSG00000239718	-0.000273384	0.920121	0.975261	NA	NA	NA	-0.0268612	0.355155	0.628988	NA	NA	NA	NA	NA	NA	NA	NA	NA	NA	NA	NA	NA	NA	NA	NA	NA	NA	NA
ENSG00000239732	-0.00195977	0.220277	0.560041	NA	NA	NA	-0.016182	0.448788	0.702184	NA	NA	NA	NA	NA	NA	NA	NA	NA	NA	NA	NA	NA	NA	NA	NA	NA	NA	NA
ENSG00000239739	0.00891304	0.22409	0.56334	NA	NA	NA	NA	NA	NA	0.00868135	0.938024	0.985462	NA	NA	NA	NA	NA	NA	NA	NA	NA	NA	NA	NA	NA	NA	NA	NA
ENSG00000239763	-0.00282269	0.438804	0.743246	-0.00731235	0.855709	0.930156	-0.179208	0.00895546	0.0856947	-0.0922676	0.121081	0.573023	-0.238052	0.000384691	0.00155045	0.0242643	0.729657	0.842152	-0.00452549	0.249627	0.584362	-0.00406931	0.109985	0.382931	0.000348257	0.843742	0.946618	Living
ENSG00000239769	-0.00148158	0.621913	0.851803	NA	NA	NA	0.11208	0.0320467	0.178668	NA	NA	NA	NA	NA	NA	NA	NA	NA	NA	NA	NA	NA	NA	NA	NA	NA	NA	NA
ENSG00000239774	NA	NA	NA	NA	NA	NA	NA	NA	NA	NA	NA	NA	-0.16437	0.0811594	0.142373	-0.285779	0.00294008	0.0182941	-0.00676769	0.231588	0.56519	-0.00691566	0.0452577	0.246001	0.00142088	0.575996	0.826919	Living
ENSG00000239775	0.00254537	0.344418	0.677806	NA	NA	NA	0.0188985	0.643519	0.829095	NA	NA	NA	0.0352345	0.61255	0.705408	0.0619511	0.399461	0.586455	0.00463569	0.290069	0.624784	0.00488496	0.0841516	0.33455	0.000501789	0.817867	0.935759	Postmortem
ENSG00000239776	-0.00812917	0.275742	0.616812	NA	NA	NA	NA	NA	NA	-0.162159	0.412321	0.801991	NA	NA	NA	NA	NA	NA	NA	NA	NA	NA	NA	NA	NA	NA	NA	NA
ENSG00000239779	-0.00468987	0.00561854	0.101604	-0.0404281	0.178926	0.400049	-0.0166499	0.352504	0.626141	-0.0578184	0.094093	0.530843	-0.161704	3.00859e-06	2.4637e-05	-0.101098	0.00460953	0.0253115	-0.00141343	0.483563	0.770927	-0.00146215	0.247395	0.557899	-0.00122228	0.195021	0.535099	Living
ENSG00000239789	-0.00272003	0.102498	0.399751	-0.0463154	0.127835	0.329011	0.00322358	0.858579	0.941181	-0.0565469	0.179679	0.644616	-0.141274	6.61111e-05	0.000345236	-0.0357257	0.360386	0.549385	0.00201661	0.362217	0.686635	-0.00115346	0.440076	0.724144	0.00109246	0.288073	0.626882	Living
ENSG00000239791	-0.00160112	0.46099	0.75961	NA	NA	NA	0.0159082	0.58541	0.796094	NA	NA	NA	NA	NA	NA	NA	NA	NA	NA	NA	NA	NA	NA	NA	NA	NA	NA	NA
ENSG00000239797	0.00353501	0.469618	0.765617	NA	NA	NA	NA	NA	NA	NA	NA	NA	NA	NA	NA	NA	NA	NA	NA	NA	NA	NA	NA	NA	NA	NA	NA	NA
ENSG00000239799	-0.00418391	0.446812	0.74956	NA	NA	NA	NA	NA	NA	NA	NA	NA	NA	NA	NA	NA	NA	NA	NA	NA	NA	NA	NA	NA	NA	NA	NA	NA
ENSG00000239800	NA	NA	NA	NA	NA	NA	NA	NA	NA	-0.0801777	0.21946	0.682764	NA	NA	NA	NA	NA	NA	NA	NA	NA	NA	NA	NA	NA	NA	NA	NA
ENSG00000239801	0.00236728	0.334688	0.669534	NA	NA	NA	0.0303356	0.240683	0.520919	NA	NA	NA	NA	NA	NA	NA	NA	NA	NA	NA	NA	NA	NA	NA	NA	NA	NA	NA
ENSG00000239804	NA	NA	NA	NA	NA	NA	NA	NA	NA	0.0394494	0.546143	0.86986	NA	NA	NA	NA	NA	NA	NA	NA	NA	NA	NA	NA	NA	NA	NA	NA
ENSG00000239815	-0.00107545	0.795088	0.931133	NA	NA	NA	0.0336574	0.492481	0.735953	-0.0703117	0.162135	0.628573	NA	NA	NA	NA	NA	NA	NA	NA	NA	NA	NA	NA	NA	NA	NA	NA
ENSG00000239822	NA	NA	NA	NA	NA	NA	NA	NA	NA	0.056702	0.407719	0.798823	NA	NA	NA	NA	NA	NA	NA	NA	NA	NA	NA	NA	NA	NA	NA	NA
ENSG00000239827	0.000320113	0.858489	0.953472	-0.0753446	0.04807	0.184271	0.0229476	0.355171	0.628988	0.00866447	0.816864	0.957802	-0.0253039	0.521921	0.626033	-0.0723208	0.0883207	0.212078	-0.00247075	0.290178	0.624784	-0.00521915	0.000602767	0.0278536	-0.00134291	0.20375	0.545762	Living
ENSG00000239828	0.00408363	0.221355	0.560927	0.146482	0.00645927	0.0549066	0.12426	0.0444562	0.215639	0.0384652	0.353341	0.766608	-0.434724	0.000852269	0.00306242	0.0190279	0.870873	0.926227	-0.00417769	0.560361	0.813825	0.00730763	0.0651017	0.294797	0.00624941	0.0558137	0.30424	Living
ENSG00000239835	0.000544528	0.881588	0.961771	NA	NA	NA	-0.0326689	0.513683	0.749644	-0.00381752	0.941641	0.986587	NA	NA	NA	NA	NA	NA	NA	NA	NA	NA	NA	NA	NA	NA	NA	NA
ENSG00000239857	-0.00251227	0.0861685	0.368196	-0.0683381	0.101923	0.28821	0.0516311	0.00858536	0.0837222	0.0295946	0.505577	0.850038	0.103723	0.0149657	0.0350187	0.138912	0.00182882	0.0128296	0.00671916	0.00817113	0.130902	0.00334077	0.0383024	0.227686	-0.0026177	0.028655	0.221887	Postmortem
ENSG00000239873	0.00362213	0.402125	0.717431	NA	NA	NA	0.147724	0.0407745	0.204552	-0.123198	0.083193	0.518353	0.0970407	0.296202	0.404096	0.285682	0.0128513	0.0535203	0.00548395	0.395025	0.711367	0.00387728	0.437283	0.722515	-0.00150467	0.600615	0.838835	Not DE
ENSG00000239877	-0.00210719	0.530219	0.800625	NA	NA	NA	-0.0547748	0.295442	0.576644	0.0648638	0.157746	0.62418	NA	NA	NA	NA	NA	NA	NA	NA	NA	NA	NA	NA	NA	NA	NA	NA
ENSG00000239883	-0.00484918	0.0188204	0.181107	-0.0217965	0.457704	0.67966	0.0658651	0.0548984	0.24176	-0.0463132	0.593526	0.888457	-0.205916	1.2107e-06	1.14233e-05	-0.0126914	0.772029	0.868537	0.00168114	0.521485	0.793246	4.29811e-06	0.997926	0.999404	0.00155912	0.226225	0.569312	Living
ENSG00000239884	0.00693222	0.0263857	0.215562	NA	NA	NA	-0.0405015	0.490154	0.734626	0.124943	0.041144	0.40613	0.246227	0.000837511	0.00301373	0.163113	0.0363506	0.113582	-0.00521852	0.252749	0.587791	8.04648e-05	0.978239	0.992834	-0.00429509	0.044667	0.273872	Living
ENSG00000239887	0.00448845	0.14729	0.46803	0.037069	0.306972	0.54318	0.0316965	0.325243	0.602238	0.0231339	0.674885	0.916773	0.380051	1.8996e-05	0.000118677	0.265674	0.00451085	0.0249087	0.009549	0.0772287	0.35497	0.0025057	0.477713	0.750459	-0.00119728	0.649307	0.860242	Postmortem
ENSG00000239899	-0.000583699	0.877503	0.960223	NA	NA	NA	NA	NA	NA	-0.118501	0.169335	0.635085	0.0279035	0.809201	0.865101	0.180294	0.138048	0.289687	-0.0138685	0.0398193	0.267809	-0.0106378	0.0135571	0.137381	-0.00114506	0.699463	0.887559	Living
ENSG00000239900	0.00164232	0.18381	0.519014	-0.011916	0.575994	0.765972	0.00318012	0.846297	0.936082	-0.0057355	0.734185	0.935986	0.0361162	0.332886	0.442464	0.0664456	0.0906928	0.216142	0.00427806	0.0648992	0.329987	-0.00194563	0.180726	0.482683	-0.00321555	0.00515048	0.0969805	Not DE
ENSG00000239903	-0.00376304	0.195999	0.53425	NA	NA	NA	0.0968704	0.0352314	0.187733	NA	NA	NA	NA	NA	NA	NA	NA	NA	NA	NA	NA	NA	NA	NA	NA	NA	NA	NA
ENSG00000239911	-2.46843e-05	0.992527	0.997098	-0.0411867	0.199597	0.424861	0.0323203	0.305883	0.584652	0.0791632	0.114121	0.563255	-0.0569349	0.386897	0.497386	-0.0363293	0.650615	0.787957	0.00479251	0.272428	0.608568	0.00332594	0.318507	0.625057	0.00228205	0.258798	0.603206	Not DE
ENSG00000239920	NA	NA	NA	NA	NA	NA	NA	NA	NA	NA	NA	NA	0.296568	0.00188911	0.00606176	-0.0200516	0.83756	0.907019	-0.00462153	0.411064	0.721784	-0.00343117	0.324853	0.631428	-0.00311066	0.280991	0.621342	Postmortem
ENSG00000239922	0.00580605	0.194547	0.532285	0.0254371	0.702055	0.844635	-0.11879	0.308551	0.586519	-0.0863795	0.277505	0.724002	-0.0507437	0.687815	0.768595	0.0945882	0.418339	0.603142	-0.00742367	0.275186	0.61132	-0.000873477	0.816758	0.933825	0.00177733	0.518524	0.794607	Living
ENSG00000239923	NA	NA	NA	NA	NA	NA	NA	NA	NA	-0.0997118	0.162764	0.629708	0.0618453	0.468449	0.577322	-0.0827876	0.398901	0.585934	0.000340881	0.949922	0.98215	-0.00627488	0.110397	0.383685	-0.00115548	0.63369	0.853613	Living
ENSG00000239926	0.00466605	0.144109	0.464454	NA	NA	NA	0.100241	0.064884	0.265443	0.0417356	0.357163	0.768575	NA	NA	NA	NA	NA	NA	NA	NA	NA	NA	NA	NA	NA	NA	NA	NA
ENSG00000239930	-0.00821039	0.0234404	0.203366	NA	NA	NA	0.0259509	0.532531	0.761528	0.0471013	0.464252	0.8286	NA	NA	NA	NA	NA	NA	NA	NA	NA	NA	NA	NA	NA	NA	NA	NA
ENSG00000239946	0.00116948	0.775368	0.923559	NA	NA	NA	-0.223121	0.00335262	0.0474948	0.163923	0.0110368	0.278264	NA	NA	NA	NA	NA	NA	NA	NA	NA	NA	NA	NA	NA	NA	NA	NA
ENSG00000239959	-0.00498743	0.297125	0.635638	NA	NA	NA	0.068985	0.25781	0.540231	-0.0592503	0.326543	0.753244	-0.0336514	0.820061	0.873002	0.226713	0.184085	0.352574	0.00782069	0.422845	0.729854	-0.00538626	0.432367	0.720058	-0.00121065	0.76959	0.918111	Not DE
ENSG00000239961	0.026691	0.00252	0.0665884	NA	NA	NA	-0.784908	2.7991e-06	0.000433726	-0.167445	0.250088	0.704552	0.170639	0.368705	0.479066	0.707793	0.000191561	0.00255118	-0.00057475	0.960315	0.985879	0.00752237	0.281948	0.59163	-0.00138193	0.81019	0.932861	Not DE
ENSG00000239968	-0.0074919	0.143656	0.463747	NA	NA	NA	0.0116079	0.725951	0.874298	NA	NA	NA	NA	NA	NA	NA	NA	NA	NA	NA	NA	NA	NA	NA	NA	NA	NA	NA
ENSG00000239969	-0.00557373	0.0127534	0.150229	NA	NA	NA	0.00697111	0.75499	0.889364	NA	NA	NA	-0.278393	1.89263e-08	3.36839e-07	-0.0705242	0.170399	0.333838	-0.000200238	0.947374	0.981421	-0.000361438	0.851936	0.945891	-0.000680682	0.644759	0.858662	Living
ENSG00000239997	-0.00456044	0.227942	0.567795	NA	NA	NA	0.0350433	0.5763	0.790578	0.00764943	0.876817	0.97264	NA	NA	NA	NA	NA	NA	NA	NA	NA	NA	NA	NA	NA	NA	NA	NA
ENSG00000239998	0.0192918	0.00311505	0.0748799	0.211521	0.0217746	0.11385	NA	NA	NA	-0.140624	0.139241	0.602782	0.359003	0.00508387	0.0139794	0.0958168	0.458101	0.637246	0.0305827	8.60961e-05	0.0156528	0.0120501	0.0101781	0.119356	0.000535274	0.893126	0.964548	Postmortem
ENSG00000240003	NA	NA	NA	0.0233234	0.727729	0.860369	NA	NA	NA	-9.20331e-05	0.998908	0.99976	0.1863	0.0338244	0.0691805	0.415461	2.70925e-05	0.000615347	0.00103514	0.856787	0.950107	-0.00512012	0.198386	0.503628	-0.00533078	0.0471653	0.280104	Not DE
ENSG00000240007	0.00590204	0.0396497	0.257298	NA	NA	NA	0.0547193	0.171109	0.440948	0.16516	0.0671019	0.486137	NA	NA	NA	NA	NA	NA	NA	NA	NA	NA	NA	NA	NA	NA	NA	NA
ENSG00000240012	0.00838043	0.073594	0.34244	NA	NA	NA	-0.132316	0.0301281	0.172374	0.0367171	0.466075	0.828984	NA	NA	NA	NA	NA	NA	NA	NA	NA	NA	NA	NA	NA	NA	NA	NA
ENSG00000240021	-0.00365355	0.390921	0.710571	NA	NA	NA	NA	NA	NA	NA	NA	NA	-0.299907	0.000611569	0.00230421	-0.170612	0.0839394	0.204597	-0.00605576	0.269071	0.605572	0.00240176	0.532972	0.786558	0.00168197	0.479442	0.770994	Living
ENSG00000240024	0.000823971	0.681894	0.881887	0.0173032	0.555941	0.751856	0.015029	0.528233	0.758555	0.0517625	0.053982	0.447892	0.168519	5.80181e-05	0.000309244	0.0975977	0.0321198	0.103718	0.00156648	0.552801	0.810013	-0.00453303	0.00994364	0.118448	-0.00138774	0.264319	0.608377	Not DE
ENSG00000240032	0.0035773	0.411356	0.722131	NA	NA	NA	0.242562	0.000780271	0.0189731	0.00278976	0.965123	0.99115	0.722938	9.83806e-10	2.73582e-08	0.372361	0.00242076	0.0158179	0.0136801	0.0503103	0.295778	-0.00400054	0.371417	0.670328	-0.00195744	0.600191	0.838788	Postmortem
ENSG00000240034	NA	NA	NA	NA	NA	NA	NA	NA	NA	NA	NA	NA	0.193006	0.0516733	0.0982555	-0.0627815	0.560366	0.72041	0.00126025	0.839452	0.942492	-0.00351957	0.397689	0.693927	0.0029464	0.30769	0.646612	Living
ENSG00000240038	-0.00377386	0.0289518	0.223099	-0.0219542	0.508064	0.71782	0.0130161	0.694596	0.857619	0.0243458	0.430732	0.811032	-0.119597	0.00350081	0.0102684	-0.15207	0.000370309	0.00406528	-0.00256525	0.305291	0.639855	-0.000745415	0.634326	0.847361	0.00163187	0.164463	0.49695	Living
ENSG00000240048	NA	NA	NA	NA	NA	NA	NA	NA	NA	-0.00348885	0.960904	0.990872	NA	NA	NA	NA	NA	NA	NA	NA	NA	NA	NA	NA	NA	NA	NA	NA
ENSG00000240050	-0.000352719	0.89891	0.96747	NA	NA	NA	0.084323	0.0640028	0.263808	0.0713465	0.178071	0.642462	NA	NA	NA	NA	NA	NA	NA	NA	NA	NA	NA	NA	NA	NA	NA	NA
ENSG00000240053	-0.00471308	0.169641	0.500113	0.0404918	0.434779	0.660584	-0.124197	0.0142168	0.112751	-0.0871008	0.170739	0.636019	-0.242448	0.00118889	0.00408345	-0.164066	0.0375499	0.116222	-0.00109138	0.812573	0.932531	0.0034375	0.243724	0.554291	0.00561563	0.0133482	0.152991	Living
ENSG00000240057	-0.00145655	0.546085	0.809317	NA	NA	NA	-0.0432783	0.0765384	0.28868	-0.0424906	0.437402	0.814921	-0.0693661	0.330299	0.439667	-0.0548084	0.470586	0.647659	0.00276849	0.531084	0.798664	0.000878929	0.757929	0.908666	0.00245502	0.201837	0.543815	Living
ENSG00000240065	0.00140239	0.732181	0.905845	-0.0106031	0.871134	0.937831	-0.0153022	0.822659	0.925007	0.0910575	0.144026	0.605339	-0.0375048	0.664455	0.749583	-0.0992748	0.254372	0.436842	-0.00138567	0.789146	0.921828	-0.00344279	0.267216	0.577141	0.00249622	0.329823	0.665869	Living
ENSG00000240074	0.00524109	0.220172	0.559831	NA	NA	NA	NA	NA	NA	-0.0301093	0.644249	0.906628	NA	NA	NA	NA	NA	NA	NA	NA	NA	NA	NA	NA	NA	NA	NA	NA
ENSG00000240083	0.00357062	0.397682	0.71489	NA	NA	NA	0.118449	0.0737194	0.282906	-0.020412	0.687439	0.921599	0.59529	1.96582e-10	7.1721e-09	0.478965	1.32488e-06	7.31218e-05	0.00610858	0.273441	0.609474	0.000294301	0.935996	0.978933	-0.00134215	0.649145	0.860131	Postmortem
ENSG00000240086	NA	NA	NA	NA	NA	NA	NA	NA	NA	-0.0803943	0.165738	0.632265	-0.129115	0.228091	0.328608	0.047532	0.715511	0.83255	0.0032057	0.652707	0.858909	0.000661072	0.901886	0.965452	-0.00249659	0.439221	0.745081	Not DE
ENSG00000240087	-0.00437728	0.0270838	0.218172	NA	NA	NA	NA	NA	NA	NA	NA	NA	NA	NA	NA	NA	NA	NA	NA	NA	NA	NA	NA	NA	NA	NA	NA	NA
ENSG00000240089	0.00511841	0.221166	0.560814	NA	NA	NA	NA	NA	NA	NA	NA	NA	-0.00101124	0.993215	0.995009	-0.287211	0.022025	0.0785026	-0.0132988	0.0570473	0.312041	0.00166815	0.708652	0.884874	0.0112295	0.00157618	0.0541077	Postmortem
ENSG00000240115	0.0127925	0.00824123	0.121317	NA	NA	NA	NA	NA	NA	NA	NA	NA	NA	NA	NA	NA	NA	NA	NA	NA	NA	NA	NA	NA	NA	NA	NA	NA
ENSG00000240132	0.00141823	0.61382	0.846875	NA	NA	NA	-0.0517525	0.325915	0.602887	0.107877	0.0123959	0.284928	NA	NA	NA	NA	NA	NA	NA	NA	NA	NA	NA	NA	NA	NA	NA	NA
ENSG00000240137	-0.000885319	0.801283	0.933948	NA	NA	NA	-0.0726854	0.0948441	0.324643	-0.0138312	0.798447	0.95283	-0.250402	0.00315941	0.00941901	-0.293577	0.00159374	0.0116263	-0.022203	1.70464e-05	0.00779649	-0.00698857	0.0436462	0.241567	0.000223143	0.925043	0.975375	Living
ENSG00000240143	NA	NA	NA	NA	NA	NA	NA	NA	NA	NA	NA	NA	0.407321	0.0125234	0.0300981	0.0473524	0.775771	0.870499	0.0332163	0.000650296	0.0400831	0.00650617	0.268986	0.579113	-0.000366633	0.936266	0.979171	Living
ENSG00000240167	0.00993692	0.0157084	0.166383	NA	NA	NA	NA	NA	NA	0.000373627	0.994986	0.998667	NA	NA	NA	NA	NA	NA	NA	NA	NA	NA	NA	NA	NA	NA	NA	NA
ENSG00000240174	-0.0029547	0.356835	0.687595	NA	NA	NA	-0.0166791	0.756927	0.890586	0.0358022	0.405081	0.79784	NA	NA	NA	NA	NA	NA	NA	NA	NA	NA	NA	NA	NA	NA	NA	NA
ENSG00000240175	0.000732612	0.83422	0.946765	NA	NA	NA	-0.0132643	0.821211	0.924629	0.0417094	0.493772	0.844736	NA	NA	NA	NA	NA	NA	NA	NA	NA	NA	NA	NA	NA	NA	NA	NA
ENSG00000240178	-0.00360748	0.23068	0.570941	NA	NA	NA	-0.0399479	0.464464	0.714864	NA	NA	NA	NA	NA	NA	NA	NA	NA	NA	NA	NA	NA	NA	NA	NA	NA	NA	NA
ENSG00000240180	0.00151304	0.501785	0.784964	NA	NA	NA	0.106365	0.00255986	0.0400243	NA	NA	NA	0.0819549	0.122328	0.19982	0.155046	0.0088102	0.0405282	0.00665997	0.0301089	0.236274	0.00413637	0.0523998	0.264382	0.00166603	0.284694	0.62426	Postmortem
ENSG00000240184	0.0043331	0.0799889	0.356119	0.120112	0.135292	0.339863	-0.0309199	0.335453	0.611353	-0.0169058	0.72131	0.931389	-0.300327	0.000746986	0.00273777	-0.251239	0.00643473	0.0323983	-0.0130871	0.0150521	0.173311	-0.00463065	0.166708	0.467132	0.00463219	0.0793653	0.359897	Postmortem
ENSG00000240200	-0.000747606	0.817312	0.940419	NA	NA	NA	0.110912	0.0247115	0.15382	-0.102596	0.273189	0.720912	NA	NA	NA	NA	NA	NA	NA	NA	NA	NA	NA	NA	NA	NA	NA	NA
ENSG00000240204	0.000749517	0.802475	0.93446	-0.112088	0.00401624	0.0415631	0.0114771	0.772759	0.900004	-0.0275187	0.610092	0.894736	-0.238596	0.000277223	0.00117787	-0.128597	0.103296	0.236337	-0.0044693	0.312928	0.646888	-0.000366798	0.911388	0.968747	0.000146489	0.944632	0.981845	Not DE
ENSG00000240207	-0.000426919	0.847586	0.950775	-0.132816	0.0160033	0.0941431	0.0470733	0.28463	0.565886	0.026892	0.480143	0.835503	-0.0798106	0.134356	0.215413	0.123019	0.0371273	0.115279	0.00903903	0.00724411	0.124088	-0.00242253	0.294248	0.603703	0.000717109	0.652572	0.861676	Living
ENSG00000240211	NA	NA	NA	NA	NA	NA	0.0154965	0.735497	0.879164	NA	NA	NA	NA	NA	NA	NA	NA	NA	NA	NA	NA	NA	NA	NA	NA	NA	NA	NA
ENSG00000240219	0.00136023	0.646838	0.864957	0.0333084	0.345429	0.580767	-0.0700614	0.272274	0.555426	-0.00936788	0.846278	0.965757	NA	NA	NA	NA	NA	NA	NA	NA	NA	NA	NA	NA	NA	NA	NA	NA
ENSG00000240225	0.000148145	0.92173	0.975824	-0.0413455	0.0970772	0.280033	0.0131675	0.507336	0.745663	-0.018372	0.417615	0.803976	0.089259	0.00885597	0.0224855	-0.0356657	0.341751	0.530704	0.00118052	0.5894	0.829241	-0.00184624	0.206559	0.51243	0.000527271	0.610336	0.842238	Not DE
ENSG00000240230	-0.00303717	0.0547128	0.298588	0.0225724	0.354907	0.591137	-0.0461631	0.0194855	0.135165	-0.0071628	0.772813	0.947002	0.085042	0.0381394	0.0764661	0.0996642	0.0195546	0.0720216	0.00530642	0.0362086	0.258171	0.000509357	0.748539	0.905122	-0.00336805	0.00442911	0.0892241	Not DE
ENSG00000240233	NA	NA	NA	NA	NA	NA	NA	NA	NA	-0.100938	0.202913	0.667841	0.189273	0.0909212	0.156316	0.0787283	0.47717	0.653019	-0.000786706	0.908459	0.968253	-0.00521807	0.20411	0.509158	-0.00347052	0.239077	0.581731	Living
ENSG00000240240	-0.00353689	0.166697	0.496979	0.00725772	0.877104	0.940701	0.0034979	0.944601	0.978967	-0.0080248	0.869516	0.971826	-0.0922053	0.267034	0.372247	0.0579247	0.540782	0.705445	0.00361565	0.501169	0.782026	0.00184985	0.62803	0.843363	0.00482727	0.0298291	0.226478	Living
ENSG00000240244	0.00255635	0.439758	0.743841	NA	NA	NA	0.0815888	0.157088	0.423907	-0.0493393	0.369051	0.777322	0.119118	0.156097	0.243417	0.283924	0.00549247	0.0288282	0.00497546	0.388688	0.706326	0.00222647	0.611944	0.834241	-0.00236059	0.370861	0.697476	Postmortem
ENSG00000240247	-0.0236036	0.146194	0.466608	NA	NA	NA	NA	NA	NA	NA	NA	NA	NA	NA	NA	NA	NA	NA	NA	NA	NA	NA	NA	NA	NA	NA	NA	NA
ENSG00000240253	0.000321215	0.923026	0.976307	-0.056957	0.427607	0.654132	0.0833553	0.164886	0.433354	0.060975	0.289994	0.733084	0.0255236	0.788794	0.849625	0.104008	0.337121	0.525817	0.000706727	0.909326	0.968592	-0.00173961	0.687052	0.873915	-0.00624649	0.0436601	0.271121	Not DE
ENSG00000240254	-0.00272934	0.325977	0.662208	NA	NA	NA	0.0572378	0.109249	0.350607	NA	NA	NA	NA	NA	NA	NA	NA	NA	NA	NA	NA	NA	NA	NA	NA	NA	NA	NA
ENSG00000240256	0.00272077	0.29988	0.637839	NA	NA	NA	-0.0715361	0.146819	0.409729	0.0378918	0.424513	0.807535	NA	NA	NA	NA	NA	NA	NA	NA	NA	NA	NA	NA	NA	NA	NA	NA
ENSG00000240265	-0.00648744	0.285639	0.625699	NA	NA	NA	NA	NA	NA	0.104562	0.329639	0.755332	-0.150557	0.37472	0.485018	0.38461	0.0074562	0.0358557	-0.00461397	0.607038	0.836833	0.0109539	0.0224026	0.176105	0.00559247	0.170496	0.505644	Not DE
ENSG00000240288	0.00274756	0.498638	0.783335	NA	NA	NA	-0.011914	0.842824	0.934308	-0.00656202	0.928814	0.983534	0.0866427	0.39188	0.50239	0.0802464	0.454097	0.633997	0.00508917	0.43047	0.734867	-0.0014668	0.724714	0.892485	-0.0039562	0.22226	0.565716	Not DE
ENSG00000240289	-0.000819439	0.85765	0.953131	NA	NA	NA	-0.153644	0.034494	0.185168	NA	NA	NA	NA	NA	NA	NA	NA	NA	NA	NA	NA	NA	NA	NA	NA	NA	NA	NA
ENSG00000240291	0.00111499	0.436947	0.741617	0.0332751	0.298974	0.535421	0.0509074	0.0962178	0.326905	0.0394553	0.12457	0.577595	-0.117875	0.00888011	0.0225309	-0.0298976	0.531803	0.697849	-0.00505055	0.0671327	0.333276	0.000749444	0.673074	0.866777	-0.00120033	0.350254	0.682038	Living
ENSG00000240294	NA	NA	NA	NA	NA	NA	NA	NA	NA	NA	NA	NA	-0.293504	0.000874179	0.0031292	-0.15913	0.0752432	0.189774	-0.00506889	0.336029	0.667891	-0.00643361	0.0461578	0.248105	0.000845245	0.716998	0.895678	Living
ENSG00000240303	-0.003782	0.00279503	0.0704853	NA	NA	NA	0.0670777	0.00012875	0.00580694	0.0985978	0.0142968	0.294623	0.126475	0.00281026	0.0085341	0.148383	0.000749708	0.00672189	0.00217564	0.410995	0.721784	0.00164954	0.317693	0.624503	-0.000672677	0.586503	0.831629	Living
ENSG00000240328	NA	NA	NA	NA	NA	NA	NA	NA	NA	0.021029	0.742605	0.938019	NA	NA	NA	NA	NA	NA	NA	NA	NA	NA	NA	NA	NA	NA	NA	NA
ENSG00000240336	0.000473254	0.825592	0.943943	NA	NA	NA	0.0432323	0.113418	0.357428	0.0452446	0.096118	0.534322	NA	NA	NA	NA	NA	NA	NA	NA	NA	NA	NA	NA	NA	NA	NA	NA
ENSG00000240338	-0.00547974	0.325952	0.662208	NA	NA	NA	NA	NA	NA	0.0170986	0.836637	0.963386	NA	NA	NA	NA	NA	NA	NA	NA	NA	NA	NA	NA	NA	NA	NA	NA
ENSG00000240342	0.000931222	0.76213	0.918182	-0.24857	0.0281794	0.132686	-0.0694849	0.378477	0.649027	-0.00686468	0.918039	0.981531	-0.143046	0.280385	0.386649	-0.2258	0.0987399	0.228768	-0.00464618	0.575061	0.821651	-0.00461496	0.362281	0.662492	0.0030642	0.405965	0.720973	Living
ENSG00000240344	-0.00590535	0.0102851	0.135814	-0.0315147	0.296891	0.533655	0.0349219	0.371728	0.644079	0.0233599	0.521141	0.857854	-0.275854	4.46962e-07	4.90864e-06	-0.128827	0.024119	0.0836777	-0.00491268	0.123311	0.435495	-0.0018346	0.364123	0.664177	0.00170418	0.283107	0.623094	Living
ENSG00000240356	0.00780821	0.0206788	0.18985	0.0742277	0.177712	0.398543	0.209425	0.00413904	0.0537681	0.00156695	0.976249	0.994088	0.297748	0.000634205	0.00237676	0.342264	0.000155055	0.00219256	0.0106254	0.0510123	0.297721	0.00538675	0.111443	0.385262	-0.00293002	0.308046	0.646984	Not DE
ENSG00000240368	0.0026454	0.0284235	0.22176	NA	NA	NA	0.00724489	0.640489	0.826986	0.0858145	0.055415	0.451777	NA	NA	NA	NA	NA	NA	NA	NA	NA	NA	NA	NA	NA	NA	NA	NA
ENSG00000240370	0.00302614	0.171525	0.50259	0.0575719	0.206216	0.432658	0.0810439	0.00939842	0.0884638	0.00771673	0.849463	0.966154	0.0837416	0.113316	0.187861	0.134327	0.0190117	0.0706057	0.00702076	0.0318864	0.244113	0.00613678	0.00457469	0.0796246	0.00320578	0.0340476	0.240573	Not DE
ENSG00000240373	-0.000692859	0.861094	0.954404	NA	NA	NA	NA	NA	NA	0.0568425	0.288855	0.732322	NA	NA	NA	NA	NA	NA	NA	NA	NA	NA	NA	NA	NA	NA	NA	NA
ENSG00000240376	NA	NA	NA	NA	NA	NA	NA	NA	NA	0.0119162	0.864105	0.970229	NA	NA	NA	NA	NA	NA	NA	NA	NA	NA	NA	NA	NA	NA	NA	NA
ENSG00000240393	0.00267009	0.290696	0.629985	NA	NA	NA	0.0716903	0.0721559	0.280242	0.0313326	0.371677	0.779125	0.0680076	0.230872	0.331689	-0.0118833	0.853179	0.915829	-0.000678465	0.85344	0.948911	-0.000391258	0.879792	0.956546	0.000839337	0.607341	0.841244	Not DE
ENSG00000240395	0.00148153	0.639601	0.861335	NA	NA	NA	NA	NA	NA	0.0826123	0.0703495	0.492446	NA	NA	NA	NA	NA	NA	NA	NA	NA	NA	NA	NA	NA	NA	NA	NA
ENSG00000240397	-0.00240494	0.406499	0.720119	NA	NA	NA	-0.0366892	0.0986874	0.331784	NA	NA	NA	NA	NA	NA	NA	NA	NA	NA	NA	NA	NA	NA	NA	NA	NA	NA	NA
ENSG00000240399	NA	NA	NA	NA	NA	NA	NA	NA	NA	NA	NA	NA	-0.0531828	0.492369	0.598786	0.0704991	0.377154	0.565705	0.000233079	0.959651	0.985619	0.0012109	0.676743	0.869065	-0.00544387	0.00710296	0.113901	Living
ENSG00000240401	0.000318892	0.85842	0.953472	-0.0369391	0.198951	0.423978	-0.0443326	0.189588	0.462605	-0.0160457	0.586661	0.885851	-0.192053	0.0942961	0.161387	-0.174845	0.152104	0.309826	0.000447084	0.950183	0.982236	0.000892688	0.846598	0.944261	0.00630781	0.0636483	0.323551	Living
ENSG00000240405	NA	NA	NA	NA	NA	NA	NA	NA	NA	NA	NA	NA	-0.652233	0.00170646	0.00555177	-0.114015	0.57163	0.729027	0.00260383	0.830651	0.938635	0.0210609	0.00316394	0.0664581	0.0253114	1.59848e-05	0.00494044	Living
ENSG00000240409	-0.0163089	0.122516	0.433099	NA	NA	NA	-0.0668031	0.738187	0.880206	NA	NA	NA	-0.56899	0.00688595	0.0181018	-0.456813	0.0331046	0.106063	0.00148174	0.911525	0.969226	0.0112371	0.178833	0.480389	0.00772164	0.254509	0.598558	Not DE
ENSG00000240419	-0.00181419	0.634666	0.858835	NA	NA	NA	NA	NA	NA	0.0835532	0.181331	0.646311	NA	NA	NA	NA	NA	NA	NA	NA	NA	NA	NA	NA	NA	NA	NA	NA
ENSG00000240428	0.00168648	0.687154	0.884006	NA	NA	NA	0.0559142	0.359647	0.632975	NA	NA	NA	NA	NA	NA	NA	NA	NA	NA	NA	NA	NA	NA	NA	NA	NA	NA	NA
ENSG00000240429	0.00286935	0.38877	0.709598	0.204656	0.000952985	0.0174186	-0.0327701	0.431478	0.6893	-0.0107064	0.850342	0.966199	0.0897011	0.230681	0.331491	0.343917	1.2523e-05	0.000346907	0.00297682	0.516793	0.790254	-0.00370316	0.202473	0.507352	-0.00198681	0.36166	0.691425	Living
ENSG00000240430	-0.0108019	0.00995363	0.133165	NA	NA	NA	-0.0114225	0.815375	0.92166	NA	NA	NA	NA	NA	NA	NA	NA	NA	NA	NA	NA	NA	NA	NA	NA	NA	NA	NA
ENSG00000240436	NA	NA	NA	NA	NA	NA	NA	NA	NA	-0.0441476	0.52568	0.859843	NA	NA	NA	NA	NA	NA	NA	NA	NA	NA	NA	NA	NA	NA	NA	NA
ENSG00000240441	NA	NA	NA	NA	NA	NA	NA	NA	NA	0.00483708	0.929308	0.983714	NA	NA	NA	NA	NA	NA	NA	NA	NA	NA	NA	NA	NA	NA	NA	NA
ENSG00000240445	-0.000131646	0.937119	0.98033	NA	NA	NA	0.0774927	0.00221854	0.0364998	0.0296273	0.542187	0.86764	0.176931	0.00198812	0.00632822	0.198291	0.00089225	0.00762094	0.00684742	0.0525228	0.300833	0.00261935	0.242228	0.552981	-0.00283533	0.0925019	0.384131	Postmortem
ENSG00000240449	-0.00119113	0.748041	0.911635	NA	NA	NA	0.00414565	0.877865	0.949359	NA	NA	NA	NA	NA	NA	NA	NA	NA	NA	NA	NA	NA	NA	NA	NA	NA	NA	NA
ENSG00000240453	-0.00443931	0.1766	0.509002	NA	NA	NA	0.0337206	0.433732	0.690831	NA	NA	NA	NA	NA	NA	NA	NA	NA	NA	NA	NA	NA	NA	NA	NA	NA	NA	NA
ENSG00000240463	NA	NA	NA	0.0357259	0.51076	0.71979	NA	NA	NA	NA	NA	NA	0.0680052	0.358956	0.46899	0.0121579	0.871797	0.926755	-0.00259641	0.557702	0.812572	-0.00179721	0.512475	0.774477	-0.00636685	0.00103599	0.0431197	Living
ENSG00000240466	-0.00253634	0.511015	0.790144	NA	NA	NA	NA	NA	NA	NA	NA	NA	NA	NA	NA	NA	NA	NA	NA	NA	NA	NA	NA	NA	NA	NA	NA	NA
ENSG00000240474	-0.00441963	0.362648	0.691163	NA	NA	NA	NA	NA	NA	0.0750221	0.393543	0.791183	0.119718	0.174176	0.265878	0.241291	0.00721201	0.0350396	0.00472969	0.381655	0.701073	0.0100068	0.00346791	0.069535	-0.0044538	0.0708831	0.340452	Not DE
ENSG00000240475	-0.00292345	0.230387	0.570858	NA	NA	NA	0.0733524	0.0782169	0.292092	NA	NA	NA	NA	NA	NA	NA	NA	NA	NA	NA	NA	NA	NA	NA	NA	NA	NA	NA
ENSG00000240489	-0.000750805	0.808193	0.93684	NA	NA	NA	-0.0240198	0.584862	0.796085	0.0716122	0.27864	0.725014	0.113614	0.10439	0.175608	0.0629134	0.397951	0.584975	-0.00287472	0.506057	0.784505	-0.00186684	0.504592	0.769975	-0.0015469	0.434803	0.741659	Living
ENSG00000240498	0.00367119	0.247394	0.589297	NA	NA	NA	-0.0835876	0.252747	0.535173	0.0476184	0.387529	0.787988	0.0700929	0.411171	0.521616	0.0806188	0.368544	0.556762	0.0065789	0.203675	0.538692	0.00456986	0.163802	0.463008	0.0081142	0.00110069	0.0446369	Not DE
ENSG00000240499	-0.00512056	0.161439	0.489741	0.0765356	0.166484	0.383387	0.254543	6.10826e-05	0.00361487	0.0331297	0.525973	0.859843	NA	NA	NA	NA	NA	NA	NA	NA	NA	NA	NA	NA	NA	NA	NA	NA
ENSG00000240510	-0.00749124	0.00290097	0.071917	NA	NA	NA	-0.0307933	0.485112	0.730871	NA	NA	NA	NA	NA	NA	NA	NA	NA	NA	NA	NA	NA	NA	NA	NA	NA	NA	NA
ENSG00000240520	NA	NA	NA	NA	NA	NA	NA	NA	NA	-0.0188368	0.758425	0.94357	NA	NA	NA	NA	NA	NA	NA	NA	NA	NA	NA	NA	NA	NA	NA	NA
ENSG00000240522	0.00256158	0.467309	0.7643	NA	NA	NA	NA	NA	NA	0.0346497	0.462208	0.827544	NA	NA	NA	NA	NA	NA	NA	NA	NA	NA	NA	NA	NA	NA	NA	NA
ENSG00000240524	-0.00686348	0.032013	0.231971	NA	NA	NA	-0.0167499	0.492861	0.73613	NA	NA	NA	NA	NA	NA	NA	NA	NA	NA	NA	NA	NA	NA	NA	NA	NA	NA	NA
ENSG00000240527	0.00425574	0.0539862	0.297116	-0.00642981	0.854934	0.929573	-0.0571062	0.0565919	0.246082	NA	NA	NA	NA	NA	NA	NA	NA	NA	NA	NA	NA	NA	NA	NA	NA	NA	NA	NA
ENSG00000240529	0.00507908	0.0181956	0.178393	NA	NA	NA	-0.0245878	0.203063	0.479581	-0.0124097	0.709841	0.92997	NA	NA	NA	NA	NA	NA	NA	NA	NA	NA	NA	NA	NA	NA	NA	NA
ENSG00000240531	-0.00342982	0.514135	0.792111	NA	NA	NA	NA	NA	NA	0.111951	0.135937	0.597199	-0.0384907	0.57856	0.676054	-0.0112934	0.873095	0.927603	-0.00582901	0.159619	0.484817	-0.0034868	0.175374	0.476719	-0.00435706	0.027374	0.217096	Postmortem
ENSG00000240534	0.00410697	0.471315	0.766705	NA	NA	NA	-0.242639	0.134225	0.391098	-0.110262	0.331866	0.756682	-0.010279	0.94567	0.962984	0.254036	0.050946	0.144288	-0.00354458	0.656708	0.859913	0.00324848	0.442669	0.725308	0.00115657	0.73828	0.904046	Not DE
ENSG00000240549	0.00346596	0.428058	0.734857	NA	NA	NA	0.0209574	0.688461	0.854155	-0.026817	0.575828	0.882558	NA	NA	NA	NA	NA	NA	NA	NA	NA	NA	NA	NA	NA	NA	NA	NA
ENSG00000240553	0.00205955	0.357649	0.688201	NA	NA	NA	-0.0052538	0.895702	0.95763	NA	NA	NA	0.374479	2.01461e-07	2.49063e-06	0.194268	0.0162303	0.0632575	0.0144796	0.00109827	0.050196	0.00268598	0.390143	0.686252	0.0019924	0.391707	0.712094	Postmortem
ENSG00000240556	-0.000135016	0.922984	0.976305	NA	NA	NA	0.0434804	0.0151874	0.117126	NA	NA	NA	NA	NA	NA	NA	NA	NA	NA	NA	NA	NA	NA	NA	NA	NA	NA	NA
ENSG00000240567	-0.00456816	0.0411951	0.260972	NA	NA	NA	-0.0383698	0.279968	0.56127	NA	NA	NA	NA	NA	NA	NA	NA	NA	NA	NA	NA	NA	NA	NA	NA	NA	NA	NA
ENSG00000240568	0.000613589	0.901568	0.968589	NA	NA	NA	-0.00777701	0.918863	0.968697	0.0620873	0.380483	0.7843	-0.0253793	0.822091	0.874217	0.0601456	0.668918	0.800621	0.00498306	0.519342	0.791963	-0.0109482	0.0663265	0.297219	-0.00225174	0.514151	0.791397	Not DE
ENSG00000240571	-0.000103842	0.969814	0.989555	NA	NA	NA	0.0495487	0.151546	0.416811	NA	NA	NA	NA	NA	NA	NA	NA	NA	NA	NA	NA	NA	NA	NA	NA	NA	NA	NA
ENSG00000240583	0.00173506	0.774766	0.923346	0.457636	0.000158807	0.0057999	0.195192	0.167316	0.436242	0.131829	0.171844	0.636731	0.106138	0.617323	0.709583	-0.157034	0.470821	0.647821	0.0257694	0.0388808	0.26505	0.0230565	0.00286211	0.0633349	0.0102627	0.0976852	0.394865	Postmortem
ENSG00000240589	NA	NA	NA	NA	NA	NA	NA	NA	NA	-0.0944781	0.174195	0.638509	-0.00852505	0.908246	0.937093	-0.00848996	0.915054	0.951835	0.00865115	0.0611717	0.32137	-0.000613108	0.839725	0.941969	-0.00301761	0.152783	0.480779	Postmortem
ENSG00000240591	-0.000707752	0.672593	0.87827	NA	NA	NA	-0.00101501	0.9546	0.982175	NA	NA	NA	NA	NA	NA	NA	NA	NA	NA	NA	NA	NA	NA	NA	NA	NA	NA	NA
ENSG00000240616	-0.00167864	0.677126	0.880112	0.0995445	0.0952686	0.277163	NA	NA	NA	-0.106385	0.104477	0.548797	0.145865	0.0914747	0.157168	0.268327	0.0018797	0.0130805	0.00313119	0.556861	0.812105	-0.00161057	0.623584	0.841017	-0.00124371	0.622512	0.848863	Postmortem
ENSG00000240618	-0.0053481	0.236942	0.577547	NA	NA	NA	0.109962	0.0611322	0.257397	-0.065041	0.484164	0.839169	NA	NA	NA	NA	NA	NA	NA	NA	NA	NA	NA	NA	NA	NA	NA	NA
ENSG00000240622	-0.00184753	0.583088	0.830394	NA	NA	NA	0.0404872	0.496088	0.7383	-0.0467458	0.447655	0.819537	NA	NA	NA	NA	NA	NA	NA	NA	NA	NA	NA	NA	NA	NA	NA	NA
ENSG00000240634	NA	NA	NA	-0.0725465	0.0868182	0.2628	NA	NA	NA	NA	NA	NA	NA	NA	NA	NA	NA	NA	NA	NA	NA	NA	NA	NA	NA	NA	NA	NA
ENSG00000240660	0.0178076	0.0981921	0.39129	NA	NA	NA	NA	NA	NA	NA	NA	NA	NA	NA	NA	NA	NA	NA	NA	NA	NA	NA	NA	NA	NA	NA	NA	NA
ENSG00000240677	NA	NA	NA	NA	NA	NA	NA	NA	NA	NA	NA	NA	0.490955	2.94007e-05	0.000172896	0.229577	0.0603126	0.16263	-0.00745495	0.294733	0.629382	-0.00162655	0.721822	0.891614	-0.000628229	0.863976	0.95474	Postmortem
ENSG00000240682	-0.00256258	0.038985	0.254562	-0.0141434	0.478831	0.695021	0.0290167	0.0693347	0.274795	-0.0272199	0.334651	0.757885	-0.00936004	0.763961	0.830901	0.0813316	0.0137791	0.0562684	0.00166621	0.39406	0.71099	-0.000575996	0.645015	0.853824	-0.000134715	0.88076	0.960884	Living
ENSG00000240685	-7.92265e-05	0.973576	0.990952	NA	NA	NA	0.0988629	0.0050594	0.0608862	NA	NA	NA	NA	NA	NA	NA	NA	NA	NA	NA	NA	NA	NA	NA	NA	NA	NA	NA
ENSG00000240687	0.0136585	0.0858871	0.367823	0.0854525	0.367329	0.601888	NA	NA	NA	0.00128735	0.990435	0.997263	0.350469	0.0529023	0.100082	0.55938	0.000863645	0.00744125	0.00241567	0.817045	0.934085	0.00878401	0.138388	0.428828	0.00615416	0.218355	0.561459	Postmortem
ENSG00000240692	0.000172909	0.961575	0.987802	-0.0578644	0.391693	0.622958	-0.00857863	0.875856	0.948449	0.133926	0.0214972	0.332106	-0.0332693	0.638076	0.727067	-0.0407223	0.608995	0.757001	-0.00287324	0.52264	0.793605	-0.00887828	0.00466256	0.0801864	-0.00423552	0.0361939	0.247411	Not DE
ENSG00000240694	0.000572664	0.815756	0.940014	-0.0508223	0.127125	0.328155	0.0641706	0.00343413	0.0483143	0.0334074	0.334347	0.757575	-0.158719	0.0406663	0.0806652	-0.0474906	0.543188	0.707542	-0.000568324	0.906258	0.967334	-0.000376197	0.89751	0.96409	0.00360245	0.0787817	0.358822	Postmortem
ENSG00000240695	0.00186613	0.540069	0.806631	0.0423718	0.524035	0.729884	-0.120367	0.042888	0.2101	-0.0804772	0.121708	0.573846	-0.0148457	0.818066	0.871531	0.0994754	0.135669	0.286613	0.00209722	0.598028	0.833489	-0.00373684	0.138045	0.428179	-0.00141946	0.430636	0.738039	Not DE
ENSG00000240707	-0.0162072	0.00166797	0.054428	-0.13211	0.0890541	0.26619	-0.0991254	0.294675	0.575707	-0.160955	0.0263512	0.353709	NA	NA	NA	NA	NA	NA	NA	NA	NA	NA	NA	NA	NA	NA	NA	NA
ENSG00000240710	0.00154559	0.685161	0.883133	NA	NA	NA	-0.00496822	0.934713	0.975164	-0.0678045	0.190882	0.65324	NA	NA	NA	NA	NA	NA	NA	NA	NA	NA	NA	NA	NA	NA	NA	NA
ENSG00000240720	-0.00272655	0.180954	0.515326	NA	NA	NA	-0.0860692	0.000564446	0.0153164	0.014907	0.77122	0.94697	0.225265	0.000960662	0.00339787	0.16918	0.0223755	0.079401	0.00194313	0.649898	0.858095	0.00138626	0.627804	0.843217	0.00221498	0.27212	0.61483	Postmortem
ENSG00000240729	0.00492538	0.180932	0.515326	NA	NA	NA	0.00964137	0.863592	0.943035	-0.11286	0.0306017	0.372771	0.146806	0.0428093	0.0841752	0.0655978	0.38661	0.574275	-0.0029105	0.510213	0.78771	-0.00343709	0.227559	0.53612	-0.00179454	0.402673	0.71841	Postmortem
ENSG00000240731	0.00208251	0.496946	0.78177	0.0108332	0.675051	0.828533	-0.126926	0.00852565	0.0832845	-0.021898	0.631774	0.90337	0.271355	0.000138367	0.000648944	0.25746	0.000552385	0.00541989	0.00665068	0.133905	0.451042	0.00484306	0.088385	0.343429	0.000416621	0.845541	0.947066	Postmortem
ENSG00000240742	-0.00288187	0.424407	0.732347	NA	NA	NA	0.0312232	0.464618	0.715052	0.0226517	0.761136	0.944467	NA	NA	NA	NA	NA	NA	NA	NA	NA	NA	NA	NA	NA	NA	NA	NA
ENSG00000240747	-0.00269859	0.255732	0.598396	NA	NA	NA	0.0978796	0.0126969	0.105711	-0.00820894	0.860362	0.969657	-0.290288	3.16056e-05	0.000183665	-0.11209	0.122824	0.266985	-0.00379235	0.3632	0.687415	0.00010407	0.968438	0.988674	0.00151145	0.46842	0.765312	Living
ENSG00000240751	0.0123927	0.00798938	0.120049	NA	NA	NA	NA	NA	NA	-0.00058783	0.993653	0.998163	NA	NA	NA	NA	NA	NA	NA	NA	NA	NA	NA	NA	NA	NA	NA	NA
ENSG00000240755	-0.00215583	0.777003	0.924514	NA	NA	NA	0.207019	0.0387398	0.198406	NA	NA	NA	NA	NA	NA	NA	NA	NA	NA	NA	NA	NA	NA	NA	NA	NA	NA	NA
ENSG00000240758	-0.0027251	0.715016	0.897298	NA	NA	NA	0.530539	2.32128e-07	7.90219e-05	0.107862	0.331642	0.756558	0.828884	3.22784e-06	2.61161e-05	0.238399	0.188082	0.357822	0.0249715	0.0152083	0.173817	0.00405096	0.517584	0.777514	-0.00171028	0.756544	0.912111	Postmortem
ENSG00000240761	NA	NA	NA	NA	NA	NA	NA	NA	NA	-0.0851273	0.16597	0.632265	NA	NA	NA	NA	NA	NA	NA	NA	NA	NA	NA	NA	NA	NA	NA	NA
ENSG00000240764	0.000422892	0.840688	0.949177	-0.189292	0.000529608	0.0123546	-0.051324	0.0288996	0.1684	-0.00107214	0.982639	0.995364	-0.33172	0.000163025	0.000747972	-0.286651	0.00165417	0.0119095	-0.0104212	0.0561978	0.310241	-0.00320762	0.344938	0.648708	0.00251651	0.353119	0.68395	Postmortem
ENSG00000240770	0.0170117	0.000860185	0.0380578	NA	NA	NA	-0.125403	0.31792	0.596146	NA	NA	NA	0.0374661	0.760003	0.828137	0.154342	0.17501	0.340009	0.000515976	0.941267	0.979619	0.00276651	0.475639	0.748779	-0.00155314	0.621105	0.847852	Living
ENSG00000240771	-0.00301071	0.146953	0.46803	-0.0154675	0.58056	0.768735	0.0519244	0.0806535	0.297112	-0.0230596	0.4804	0.835822	0.0912416	0.118792	0.195072	0.102587	0.104463	0.238068	0.0063936	0.0840291	0.368308	0.0025273	0.304939	0.611603	0.00115166	0.478935	0.770607	Postmortem
ENSG00000240777	-0.00360358	0.381205	0.704866	NA	NA	NA	0.149105	0.0243895	0.152989	0.0165102	0.80364	0.954483	NA	NA	NA	NA	NA	NA	NA	NA	NA	NA	NA	NA	NA	NA	NA	NA
ENSG00000240793	-0.00135625	0.694043	0.886767	NA	NA	NA	-0.0392309	0.431116	0.689119	0.0282282	0.645337	0.906919	NA	NA	NA	NA	NA	NA	NA	NA	NA	NA	NA	NA	NA	NA	NA	NA
ENSG00000240796	NA	NA	NA	NA	NA	NA	-0.0305012	0.65203	0.833589	NA	NA	NA	NA	NA	NA	NA	NA	NA	NA	NA	NA	NA	NA	NA	NA	NA	NA	NA
ENSG00000240801	0.01076	0.20584	0.544374	NA	NA	NA	-0.252154	0.0665724	0.268971	NA	NA	NA	0.183474	0.519602	0.624047	-0.236166	0.421297	0.605599	-0.00948573	0.567814	0.817359	-0.0134498	0.186288	0.489786	0.0137409	0.0684543	0.335103	Living
ENSG00000240808	NA	NA	NA	NA	NA	NA	NA	NA	NA	-0.0424049	0.539378	0.866301	-0.223038	0.0130089	0.0310751	0.0695793	0.471382	0.648302	-0.0062767	0.244924	0.579434	-0.0016717	0.64	0.85058	0.000372628	0.869939	0.957303	Living
ENSG00000240809	-0.00317462	0.264911	0.607602	NA	NA	NA	-0.0366708	0.474695	0.723229	-0.0103295	0.818361	0.958254	-0.33267	0.000230975	0.00101054	-0.158398	0.13248	0.281526	-0.0060242	0.294234	0.628778	-0.00430144	0.307506	0.614199	-0.00167732	0.48379	0.773704	Living
ENSG00000240821	-0.00994163	0.0121895	0.146826	NA	NA	NA	0.0793182	0.160471	0.427745	NA	NA	NA	0.0474258	0.512979	0.617879	0.130262	0.0936416	0.220835	0.00313481	0.485409	0.771526	0.0034504	0.238005	0.548148	-0.00143426	0.494116	0.780082	Not DE
ENSG00000240823	NA	NA	NA	NA	NA	NA	NA	NA	NA	NA	NA	NA	-0.211817	0.0257921	0.0552475	-0.15546	0.126491	0.27252	0.000733573	0.89788	0.963908	-0.00660336	0.0739693	0.31453	-0.00494902	0.0375153	0.252298	Living
ENSG00000240825	0.000481504	0.862257	0.954747	NA	NA	NA	-0.121226	0.00193198	0.0334936	NA	NA	NA	NA	NA	NA	NA	NA	NA	NA	NA	NA	NA	NA	NA	NA	NA	NA	NA
ENSG00000240849	-0.000440265	0.766524	0.920133	0.0136803	0.553934	0.750759	-0.0379922	0.000743405	0.0183749	-0.0549333	0.101806	0.543651	0.327442	4.76218e-06	3.6432e-05	0.167855	0.0219576	0.0783656	0.00909409	0.0357746	0.256811	0.000403892	0.88103	0.956978	-0.0043921	0.0487842	0.285542	Postmortem
ENSG00000240853	NA	NA	NA	NA	NA	NA	NA	NA	NA	NA	NA	NA	-0.0251741	0.782043	0.844581	-0.102733	0.286102	0.472021	-0.00493035	0.380897	0.700502	-0.000801935	0.826223	0.937333	-0.00557657	0.0361629	0.247344	Postmortem
ENSG00000240857	-0.00153305	0.344555	0.677806	-0.0293917	0.220427	0.450542	0.00245872	0.890173	0.954992	0.00941443	0.767568	0.945848	0.0274259	0.427471	0.537631	0.0113216	0.765033	0.864009	-0.00341262	0.107102	0.409537	-0.00151269	0.277403	0.587641	-0.00173989	0.0712789	0.341205	Living
ENSG00000240859	0.00558606	0.159055	0.486496	-0.122388	0.0171292	0.098243	-0.00948782	0.863792	0.943035	-0.0993883	0.0545565	0.449321	0.0407929	0.633833	0.723354	-0.00509346	0.957416	0.976447	-0.00481113	0.377367	0.69737	-0.00442451	0.227045	0.535848	0.000738355	0.771955	0.919055	Living
ENSG00000240861	NA	NA	NA	NA	NA	NA	NA	NA	NA	0.00858584	0.905546	0.97944	NA	NA	NA	NA	NA	NA	NA	NA	NA	NA	NA	NA	NA	NA	NA	NA
ENSG00000240869	0.00528585	0.195457	0.533426	NA	NA	NA	NA	NA	NA	-0.111327	0.237128	0.695928	0.000917083	0.993695	0.995397	0.146319	0.222534	0.400601	-0.00755818	0.263732	0.601337	-0.00853591	0.0450054	0.245487	0.00254516	0.379895	0.705171	Living
ENSG00000240873	-0.00333084	0.367505	0.69539	NA	NA	NA	0.025478	0.659307	0.83832	0.120297	0.0361507	0.391427	NA	NA	NA	NA	NA	NA	NA	NA	NA	NA	NA	NA	NA	NA	NA	NA
ENSG00000240875	0.00462682	0.324319	0.660621	0.0570072	0.445233	0.669158	0.0251992	0.704747	0.863561	0.0713572	0.243479	0.698342	-0.214423	0.0437602	0.085741	-0.456865	4.44285e-05	0.000881845	-0.00707763	0.278826	0.614878	-0.000381153	0.927855	0.975396	0.0103937	0.00172098	0.0566416	Living
ENSG00000240888	NA	NA	NA	NA	NA	NA	NA	NA	NA	-0.0710989	0.294393	0.735089	0.0566557	0.538194	0.640615	0.0691275	0.446939	0.628054	0.00471876	0.383333	0.702233	-0.00308382	0.344311	0.648344	-0.00551789	0.0262516	0.212797	Not DE
ENSG00000240889	-0.00503274	0.0151547	0.163469	NA	NA	NA	-0.0709891	0.00827877	0.0816897	NA	NA	NA	NA	NA	NA	NA	NA	NA	NA	NA	NA	NA	NA	NA	NA	NA	NA	NA
ENSG00000240891	0.0069093	0.0150502	0.162848	NA	NA	NA	0.0967305	0.0577768	0.249161	0.122089	0.013139	0.287393	0.388401	0.000133601	0.000630139	0.100063	0.362538	0.551311	0.0194603	0.0016472	0.0607108	0.00126658	0.755151	0.9077	0.00546643	0.0687132	0.335351	Postmortem
ENSG00000240906	0.00246743	0.662512	0.872576	NA	NA	NA	0.121015	0.27881	0.560864	NA	NA	NA	NA	NA	NA	NA	NA	NA	NA	NA	NA	NA	NA	NA	NA	NA	NA	NA
ENSG00000240907	0.00647142	0.292066	0.630937	NA	NA	NA	-0.0851675	0.426237	0.685575	-0.174958	0.0972731	0.535778	NA	NA	NA	NA	NA	NA	NA	NA	NA	NA	NA	NA	NA	NA	NA	NA
ENSG00000240922	0.00189243	0.456781	0.756888	0.0728645	0.291736	0.528995	0.0108997	0.735795	0.879166	-0.00481082	0.89191	0.975662	NA	NA	NA	NA	NA	NA	NA	NA	NA	NA	NA	NA	NA	NA	NA	NA
ENSG00000240929	0.00367353	0.552912	0.813161	NA	NA	NA	-0.00578048	0.947806	0.98053	0.00692215	0.935287	0.984906	-0.142666	0.269487	0.374942	0.0932364	0.482131	0.657438	-0.00239365	0.762853	0.91094	-0.00472604	0.332059	0.63787	-0.00303508	0.461605	0.760296	Postmortem
ENSG00000240935	0.00318362	0.316256	0.652807	NA	NA	NA	NA	NA	NA	0.0453228	0.843508	0.964742	NA	NA	NA	NA	NA	NA	NA	NA	NA	NA	NA	NA	NA	NA	NA	NA
ENSG00000240959	0.00668407	0.0758687	0.347034	NA	NA	NA	NA	NA	NA	0.0602346	0.277373	0.724002	NA	NA	NA	NA	NA	NA	NA	NA	NA	NA	NA	NA	NA	NA	NA	NA
ENSG00000240962	-0.00941441	0.000748999	0.0350379	NA	NA	NA	0.070785	0.0783067	0.292185	NA	NA	NA	NA	NA	NA	NA	NA	NA	NA	NA	NA	NA	NA	NA	NA	NA	NA	NA
ENSG00000240963	9.27484e-05	0.966152	0.988732	NA	NA	NA	-0.0387693	0.0967019	0.327829	NA	NA	NA	-0.212852	2.92642e-05	0.000172289	-0.0417067	0.436474	0.619284	-0.0047942	0.124326	0.436377	0.00153355	0.441499	0.724831	3.37311e-05	0.982492	0.995095	Living
ENSG00000240964	NA	NA	NA	NA	NA	NA	NA	NA	NA	0.0932489	0.134442	0.593952	0.0818699	0.310956	0.419684	-0.0704674	0.393975	0.581224	0.00213869	0.6509	0.858542	-0.00390354	0.183629	0.486161	-0.000668402	0.752255	0.910317	Living
ENSG00000240970	-0.00343216	0.229273	0.569538	0.0105672	0.838004	0.920986	-0.035225	0.483579	0.729982	-0.11953	0.00341184	0.195023	NA	NA	NA	NA	NA	NA	NA	NA	NA	NA	NA	NA	NA	NA	NA	NA
ENSG00000240972	-0.00595355	0.0244052	0.207364	-0.0628137	0.147231	0.357489	0.02152	0.421475	0.682217	-0.0451657	0.492271	0.844184	0.00184637	0.981664	0.987277	0.0438068	0.605883	0.755027	0.000170916	0.972151	0.989671	-5.92344e-05	0.984935	0.995193	-0.00422799	0.0677717	0.333238	Living
ENSG00000240979	0.00307634	0.168004	0.498559	NA	NA	NA	-0.0447881	0.35744	0.630919	NA	NA	NA	0.299576	0.00129836	0.00440667	0.202023	0.0341663	0.108599	0.00434163	0.426184	0.732018	0.00676492	0.0454681	0.246666	-0.00376383	0.187256	0.526666	Postmortem
ENSG00000240996	0.00874385	0.0553339	0.300279	NA	NA	NA	-0.0125017	0.842894	0.93434	0.0161834	0.768576	0.946017	0.128927	0.0999804	0.169294	0.0404695	0.617568	0.763228	-0.00950375	0.0450185	0.281842	-0.0011486	0.701873	0.881159	-0.00137627	0.547178	0.811614	Not DE
ENSG00000241007	-0.000626659	0.835017	0.947204	NA	NA	NA	NA	NA	NA	0.0735238	0.0998743	0.540697	NA	NA	NA	NA	NA	NA	NA	NA	NA	NA	NA	NA	NA	NA	NA	NA
ENSG00000241013	0.00112046	0.671375	0.877857	NA	NA	NA	-0.0189185	0.646093	0.830459	NA	NA	NA	NA	NA	NA	NA	NA	NA	NA	NA	NA	NA	NA	NA	NA	NA	NA	NA
ENSG00000241014	-0.00853829	0.0234972	0.203693	-0.00672834	0.902177	0.952523	0.0926498	0.0726369	0.280925	-0.0456893	0.479891	0.8353	-0.425345	1.1933e-05	7.9437e-05	-0.36123	0.000458924	0.00472801	-0.00328237	0.577866	0.822604	0.00443461	0.246947	0.557811	0.00338147	0.190159	0.529125	Living
ENSG00000241015	0.0025707	0.381539	0.705036	0.070074	0.164267	0.380306	0.073435	0.137814	0.39667	0.0977555	0.059773	0.46367	0.401611	7.44013e-06	5.32123e-05	0.334536	0.000290266	0.00340005	0.0061352	0.26522	0.602481	0.00322712	0.345064	0.648888	-0.00332733	0.252632	0.596627	Postmortem
ENSG00000241020	-0.000953253	0.701032	0.889786	NA	NA	NA	0.115943	0.00144723	0.0281221	NA	NA	NA	0.0966442	0.119263	0.195686	0.178549	0.0143105	0.0577843	-0.00112338	0.778858	0.917348	0.0041818	0.154528	0.450628	0.00244933	0.208075	0.54959	Postmortem
ENSG00000241030	NA	NA	NA	NA	NA	NA	NA	NA	NA	NA	NA	NA	-0.133404	0.13613	0.217773	-0.0296767	0.73829	0.847305	-0.000695539	0.891391	0.962273	-0.00541151	0.0811017	0.328584	-0.000556307	0.801764	0.929691	Living
ENSG00000241043	0.00400538	0.128905	0.443192	-0.0448119	0.311117	0.547831	-0.0735328	0.0750251	0.285609	-0.00695125	0.881658	0.973718	NA	NA	NA	NA	NA	NA	NA	NA	NA	NA	NA	NA	NA	NA	NA	NA
ENSG00000241057	-0.00663129	0.0109875	0.140827	0.0141456	0.759681	0.879137	0.00210279	0.956865	0.982939	NA	NA	NA	-0.0894519	0.151813	0.23804	0.138687	0.0329412	0.105677	-2.21295e-05	0.995409	0.998177	0.0036649	0.13263	0.419816	0.000834798	0.630865	0.852409	Living
ENSG00000241058	-0.00376113	0.00930428	0.1286	-0.037251	0.159408	0.373679	0.0106211	0.56981	0.78649	0.0247192	0.270095	0.718978	-0.127998	8.03621e-05	0.000408226	0.00299796	0.928915	0.960088	-0.00438529	0.0302081	0.236833	-8.69688e-06	0.994524	0.998377	-0.000958762	0.30835	0.647102	Living
ENSG00000241061	0.00124198	0.688231	0.884831	-0.105291	0.119638	0.317805	0.0688143	0.281186	0.562417	-0.0113804	0.794773	0.951531	NA	NA	NA	NA	NA	NA	NA	NA	NA	NA	NA	NA	NA	NA	NA	NA
ENSG00000241073	NA	NA	NA	NA	NA	NA	0.00954141	0.834001	0.930312	NA	NA	NA	NA	NA	NA	NA	NA	NA	NA	NA	NA	NA	NA	NA	NA	NA	NA	NA
ENSG00000241101	0.00187622	0.583133	0.830399	NA	NA	NA	0.162709	0.0095993	0.0894926	0.0629182	0.205583	0.670239	NA	NA	NA	NA	NA	NA	NA	NA	NA	NA	NA	NA	NA	NA	NA	NA
ENSG00000241104	-0.00865945	0.172088	0.503153	NA	NA	NA	NA	NA	NA	-0.199305	0.0722975	0.497779	NA	NA	NA	NA	NA	NA	NA	NA	NA	NA	NA	NA	NA	NA	NA	NA
ENSG00000241106	-0.0140066	0.16125	0.489385	-0.287001	0.0539663	0.197761	NA	NA	NA	NA	NA	NA	-0.201936	0.366416	0.476633	-0.20861	0.366251	0.554775	0.00103359	0.940035	0.979241	0.00543111	0.521063	0.780025	0.0133477	0.0635826	0.323528	Not DE
ENSG00000241107	NA	NA	NA	NA	NA	NA	-0.0327075	0.343152	0.617982	NA	NA	NA	NA	NA	NA	NA	NA	NA	NA	NA	NA	NA	NA	NA	NA	NA	NA	NA
ENSG00000241111	0.00355035	0.0350016	0.240388	NA	NA	NA	0.0303352	0.336854	0.612828	0.016526	0.701898	0.92636	NA	NA	NA	NA	NA	NA	NA	NA	NA	NA	NA	NA	NA	NA	NA	NA
ENSG00000241112	-0.00308963	0.348138	0.680859	NA	NA	NA	NA	NA	NA	-0.0268962	0.584756	0.885408	-0.0417671	0.490768	0.597208	-0.0802203	0.211606	0.38727	-0.00624722	0.0932408	0.386804	-0.0011748	0.625835	0.841983	-0.00202984	0.242832	0.585716	Postmortem
ENSG00000241114	0.00803055	0.0883961	0.372404	NA	NA	NA	NA	NA	NA	NA	NA	NA	NA	NA	NA	NA	NA	NA	NA	NA	NA	NA	NA	NA	NA	NA	NA	NA
ENSG00000241120	0.000647569	0.868872	0.956989	NA	NA	NA	NA	NA	NA	0.0289469	0.560537	0.876076	-0.0285052	0.652175	0.739543	0.00587268	0.930419	0.96082	-0.00305401	0.440878	0.74308	-0.00240388	0.353673	0.655281	0.00143654	0.405168	0.720221	Living
ENSG00000241127	0.000705812	0.664707	0.873969	0.00995533	0.668487	0.824808	0.0309895	0.110763	0.352897	0.00269354	0.909516	0.980069	0.0230526	0.471796	0.580158	0.0727494	0.0326914	0.104975	0.0038645	0.0473001	0.287245	-0.000156081	0.900502	0.965094	-4.80646e-05	0.956657	0.986524	Living
ENSG00000241150	0.00465376	0.267334	0.60979	NA	NA	NA	NA	NA	NA	NA	NA	NA	NA	NA	NA	NA	NA	NA	NA	NA	NA	NA	NA	NA	NA	NA	NA	NA
ENSG00000241156	-0.000699275	0.886519	0.963262	NA	NA	NA	NA	NA	NA	-0.0169117	0.780149	0.947933	0.24805	0.00362386	0.0105735	-0.0411627	0.674024	0.803488	0.0033693	0.545856	0.806501	0.00437443	0.272068	0.582739	0.000154598	0.951239	0.984456	Not DE
ENSG00000241157	NA	NA	NA	NA	NA	NA	NA	NA	NA	-0.00988275	0.89384	0.976058	0.14655	0.117194	0.193018	0.238744	0.0114374	0.0490968	-0.00663739	0.238388	0.57161	-0.00251863	0.468991	0.744159	-0.00203065	0.436829	0.743153	Not DE
ENSG00000241158	0.00317291	0.61925	0.850088	-0.0802531	0.569783	0.762085	0.112451	0.134075	0.390866	0.323684	2.15626e-05	0.0273031	0.240761	0.387247	0.497748	-0.63928	0.0452079	0.133089	-0.00375762	0.83524	0.940634	-0.0355676	0.00552151	0.0874508	-0.0111731	0.203513	0.545467	Living
ENSG00000241163	0.00999799	0.0247113	0.208641	0.0104858	0.87475	0.939366	-0.0210039	0.844803	0.935026	0.0921335	0.195481	0.658145	0.0779595	0.513033	0.617879	0.342979	0.00265868	0.0169477	0.000646044	0.926052	0.97452	0.0111224	0.00618372	0.0920255	0.00454912	0.184545	0.522994	Postmortem
ENSG00000241169	-0.00428596	0.293629	0.632566	NA	NA	NA	NA	NA	NA	0.0223724	0.765642	0.945315	NA	NA	NA	NA	NA	NA	NA	NA	NA	NA	NA	NA	NA	NA	NA	NA
ENSG00000241170	0.00119899	0.677288	0.880112	0.117951	0.0533413	0.195914	-0.0495974	0.228235	0.507922	0.0341562	0.376898	0.782996	0.612769	4.29399e-07	4.74467e-06	0.402346	0.00116662	0.00929983	0.018297	0.0162907	0.179272	-0.00142945	0.760431	0.910002	-0.00588161	0.140552	0.465033	Postmortem
ENSG00000241185	NA	NA	NA	-0.00941364	0.884779	0.94399	NA	NA	NA	NA	NA	NA	NA	NA	NA	NA	NA	NA	NA	NA	NA	NA	NA	NA	NA	NA	NA	NA
ENSG00000241186	0.00870532	0.430049	0.736495	-0.0237729	0.895801	0.949036	NA	NA	NA	NA	NA	NA	-0.667538	0.0106568	0.0263257	-0.248621	0.357092	0.546216	-0.0187193	0.212825	0.547303	-0.0191352	0.0346205	0.216729	0.00263763	0.679787	0.875799	Living
ENSG00000241190	0.00578982	0.334775	0.669534	NA	NA	NA	-0.100645	0.355349	0.629056	NA	NA	NA	NA	NA	NA	NA	NA	NA	NA	NA	NA	NA	NA	NA	NA	NA	NA	NA
ENSG00000241211	-0.000879374	0.794576	0.930881	NA	NA	NA	-0.10158	0.118526	0.366339	-0.0170467	0.720702	0.931251	NA	NA	NA	NA	NA	NA	NA	NA	NA	NA	NA	NA	NA	NA	NA	NA
ENSG00000241213	0.00301072	0.263279	0.605815	0.0335934	0.580289	0.76856	0.0457276	0.223389	0.502341	0.0158933	0.597247	0.89011	0.119946	0.0238329	0.0516711	-0.0721882	0.227944	0.406728	-0.00173213	0.609734	0.838149	0.000457048	0.847516	0.944499	0.00071966	0.626032	0.849938	Living
ENSG00000241216	-0.00361054	0.398667	0.7156	NA	NA	NA	0.000351197	0.996264	0.998397	NA	NA	NA	-0.189873	0.0561361	0.104916	0.0959349	0.442509	0.624479	-0.00906131	0.176503	0.507772	-0.00302229	0.567171	0.809469	-0.00328802	0.304599	0.64271	Not DE
ENSG00000241217	NA	NA	NA	NA	NA	NA	NA	NA	NA	NA	NA	NA	0.582315	0.000518567	0.00200307	0.981946	2.42592e-08	5.76757e-06	-0.00186046	0.856394	0.949973	0.00262865	0.682269	0.871484	-0.013159	0.0183005	0.180038	Postmortem
ENSG00000241218	0.006607	0.0908585	0.377531	0.114578	0.0777421	0.245566	0.0704745	0.289182	0.569963	0.0381168	0.527035	0.860286	NA	NA	NA	NA	NA	NA	NA	NA	NA	NA	NA	NA	NA	NA	NA	NA
ENSG00000241223	NA	NA	NA	NA	NA	NA	NA	NA	NA	NA	NA	NA	-0.204457	0.0500874	0.0959313	0.0814514	0.512063	0.682668	0.00359257	0.604087	0.835814	-0.00470933	0.364636	0.664721	-0.00379796	0.210047	0.551099	Living
ENSG00000241230	NA	NA	NA	NA	NA	NA	NA	NA	NA	0.0916593	0.202011	0.666294	NA	NA	NA	NA	NA	NA	NA	NA	NA	NA	NA	NA	NA	NA	NA	NA
ENSG00000241231	-0.00187472	0.733573	0.906351	0.108796	0.346616	0.582109	-0.124378	0.310803	0.588994	-0.115815	0.184711	0.64818	-0.302402	0.159928	0.248158	-0.165229	0.464517	0.642695	-0.00243937	0.85496	0.949513	0.00858278	0.329703	0.636238	0.00303401	0.614391	0.844173	Living
ENSG00000241238	-0.00182432	0.611878	0.846188	NA	NA	NA	0.0311003	0.626425	0.819764	-0.0145166	0.859111	0.969292	NA	NA	NA	NA	NA	NA	NA	NA	NA	NA	NA	NA	NA	NA	NA	NA
ENSG00000241243	-0.00345792	0.382314	0.70542	NA	NA	NA	NA	NA	NA	0.0548763	0.405314	0.79802	NA	NA	NA	NA	NA	NA	NA	NA	NA	NA	NA	NA	NA	NA	NA	NA
ENSG00000241258	-0.00478916	0.000143504	0.0143303	-0.0251306	0.269455	0.505076	-0.015734	0.417622	0.679584	0.0207807	0.430035	0.810806	-0.0302739	0.249347	0.352498	-0.0482927	0.0796998	0.197613	0.00100628	0.537787	0.802676	-0.0014216	0.167985	0.469129	-0.00115635	0.14424	0.468685	Living
ENSG00000241261	0.00335633	0.25406	0.596611	NA	NA	NA	0.0496295	0.256646	0.539161	-0.0116585	0.729941	0.934312	0.0131406	0.829288	0.87932	-0.0194716	0.777904	0.87181	0.00318748	0.414443	0.724418	0.000114081	0.966804	0.988009	-0.0016466	0.346102	0.678461	Not DE
ENSG00000241269	-0.00146396	0.724192	0.901975	NA	NA	NA	-0.0920447	0.119998	0.368623	-0.0618008	0.44409	0.817889	NA	NA	NA	NA	NA	NA	NA	NA	NA	NA	NA	NA	NA	NA	NA	NA
ENSG00000241278	-0.00750163	0.00150979	0.0518522	-0.0782406	0.131394	0.333993	0.0269413	0.454762	0.707277	-0.0561794	0.121898	0.574385	-0.308205	0.00384733	0.0110968	-0.107787	0.368058	0.55646	-0.00300565	0.653215	0.859143	-0.0013097	0.780296	0.917901	-0.00422168	0.130888	0.450365	Living
ENSG00000241287	0.0256358	0.0325574	0.233566	NA	NA	NA	0.239547	0.257644	0.540092	NA	NA	NA	NA	NA	NA	NA	NA	NA	NA	NA	NA	NA	NA	NA	NA	NA	NA	NA
ENSG00000241288	-0.00488222	0.0302937	0.227569	-0.011583	0.727416	0.860312	-0.0230163	0.586574	0.796284	-0.0945523	0.0118819	0.284928	-0.224239	0.000107038	0.000522394	-0.115935	0.0552287	0.152851	-0.00984616	0.00594356	0.113896	-0.00166671	0.465984	0.742111	0.000999611	0.584162	0.830546	Not DE
ENSG00000241292	-0.00135309	0.724756	0.902255	NA	NA	NA	-0.0287552	0.492314	0.73592	NA	NA	NA	NA	NA	NA	NA	NA	NA	NA	NA	NA	NA	NA	NA	NA	NA	NA	NA
ENSG00000241293	0.000725329	0.82692	0.944824	NA	NA	NA	NA	NA	NA	NA	NA	NA	NA	NA	NA	NA	NA	NA	NA	NA	NA	NA	NA	NA	NA	NA	NA	NA
ENSG00000241295	0.000360735	0.936181	0.980005	NA	NA	NA	-0.174027	0.0220111	0.145022	NA	NA	NA	NA	NA	NA	NA	NA	NA	NA	NA	NA	NA	NA	NA	NA	NA	NA	NA
ENSG00000241307	NA	NA	NA	NA	NA	NA	NA	NA	NA	-0.0651657	0.308992	0.74395	NA	NA	NA	NA	NA	NA	NA	NA	NA	NA	NA	NA	NA	NA	NA	NA
ENSG00000241313	0.00222408	0.672664	0.878317	NA	NA	NA	0.0894177	0.0753687	0.286286	NA	NA	NA	NA	NA	NA	NA	NA	NA	NA	NA	NA	NA	NA	NA	NA	NA	NA	NA
ENSG00000241316	-0.000175651	0.953066	0.985388	-0.060782	0.235034	0.466944	0.133344	0.0164113	0.122948	0.0576971	0.183084	0.646945	-0.0563644	0.480386	0.58818	-0.130273	0.116288	0.257274	0.00164517	0.739833	0.900096	-0.00536036	0.0823401	0.33041	0.000992597	0.690864	0.882564	Living
ENSG00000241322	0.00790307	0.0663215	0.326035	NA	NA	NA	NA	NA	NA	NA	NA	NA	NA	NA	NA	NA	NA	NA	NA	NA	NA	NA	NA	NA	NA	NA	NA	NA
ENSG00000241326	0.000122912	0.966393	0.988732	NA	NA	NA	-0.0175235	0.61342	0.810918	NA	NA	NA	-0.0126316	0.840141	0.887082	-0.120572	0.0703144	0.181058	0.00458484	0.224131	0.558067	-0.00358151	0.137846	0.42804	-0.00340035	0.0425114	0.268561	Living
ENSG00000241343	-0.00372633	0.0744399	0.344112	-0.0703472	0.0732791	0.237267	0.0224044	0.418293	0.67999	-0.0276459	0.534282	0.863988	-0.109361	0.0152655	0.0355931	-0.0934307	0.0468867	0.136537	-0.00044121	0.873789	0.95616	5.37819e-06	0.997535	0.999286	-0.0019124	0.153411	0.48126	Living
ENSG00000241345	0.00965985	0.0880902	0.371878	-0.0602044	0.45863	0.680205	-0.215626	0.122531	0.372483	-0.136117	0.126903	0.582033	-0.198237	0.273467	0.37948	0.174877	0.27307	0.457277	-0.0169261	0.0787804	0.358415	-0.0118993	0.0206343	0.17026	-0.00260891	0.512546	0.790598	Living
ENSG00000241350	-0.0030821	0.19966	0.538337	NA	NA	NA	-0.03935	0.43499	0.691801	NA	NA	NA	0.0569625	0.523896	0.627533	-0.0352412	0.700738	0.822553	-0.00225148	0.680208	0.872505	0.00534616	0.119173	0.397151	0.00202808	0.448252	0.751371	Not DE
ENSG00000241353	-0.00308697	0.226993	0.566691	NA	NA	NA	-0.0999452	0.00966211	0.0898916	NA	NA	NA	NA	NA	NA	NA	NA	NA	NA	NA	NA	NA	NA	NA	NA	NA	NA	NA
ENSG00000241357	-0.00177902	0.568392	0.821871	NA	NA	NA	0.00418464	0.878272	0.949479	NA	NA	NA	NA	NA	NA	NA	NA	NA	NA	NA	NA	NA	NA	NA	NA	NA	NA	NA
ENSG00000241359	-0.00452134	0.296212	0.635054	NA	NA	NA	NA	NA	NA	0.0469564	0.412141	0.801991	NA	NA	NA	NA	NA	NA	NA	NA	NA	NA	NA	NA	NA	NA	NA	NA
ENSG00000241360	-0.00213432	0.214298	0.553842	-0.0416386	0.606105	0.785468	-0.034778	0.159611	0.426619	-0.0888913	0.260284	0.713424	-0.179288	0.0088955	0.0225647	-0.00245208	0.973295	0.984865	0.00991386	0.0199543	0.196769	0.00269572	0.333609	0.639316	0.000454987	0.808355	0.931835	Postmortem
ENSG00000241362	NA	NA	NA	NA	NA	NA	NA	NA	NA	-0.0215649	0.76177	0.944609	NA	NA	NA	NA	NA	NA	NA	NA	NA	NA	NA	NA	NA	NA	NA	NA
ENSG00000241370	-0.00221165	0.235401	0.575653	0.0162329	0.695913	0.84108	0.00794117	0.743416	0.8832	NA	NA	NA	0.0633415	0.208319	0.306077	0.212182	7.16603e-05	0.00124728	0.00707786	0.02416	0.213435	0.00111335	0.575836	0.813963	-0.00282448	0.0712601	0.341205	Living
ENSG00000241395	NA	NA	NA	NA	NA	NA	NA	NA	NA	NA	NA	NA	-0.298135	0.0109754	0.0269678	0.0668971	0.553043	0.715268	-0.00532738	0.41938	0.728283	-0.00219516	0.564566	0.807456	-0.000700883	0.798263	0.928282	Living
ENSG00000241397	0.000516016	0.892677	0.965145	NA	NA	NA	0.0468415	0.395885	0.662847	0.0514136	0.293839	0.734926	NA	NA	NA	NA	NA	NA	NA	NA	NA	NA	NA	NA	NA	NA	NA	NA
ENSG00000241399	0.00400304	0.0618887	0.315986	-0.0382998	0.485198	0.700294	0.0289904	0.539153	0.765978	0.00436626	0.88848	0.974787	0.182485	0.0157397	0.0365177	-0.0247674	0.751263	0.855363	0.000258691	0.955186	0.983813	-0.000347495	0.904198	0.966089	-9.66452e-05	0.963764	0.989173	Not DE
ENSG00000241404	-0.00177368	0.320429	0.656816	0.0205849	0.557499	0.752808	-0.0347621	0.0874089	0.310351	NA	NA	NA	0.0182648	0.787063	0.848267	0.104398	0.136667	0.287602	-0.00270384	0.501977	0.782385	2.64698e-05	0.9916	0.997647	0.00141329	0.453323	0.755207	Living
ENSG00000241409	-0.00167996	0.407691	0.720275	NA	NA	NA	-0.00104498	0.956317	0.982646	0.00982703	0.8706	0.97205	NA	NA	NA	NA	NA	NA	NA	NA	NA	NA	NA	NA	NA	NA	NA	NA
ENSG00000241416	0.00205776	0.624344	0.853152	0.0280795	0.792275	0.898077	-0.138876	0.205567	0.482066	-0.0153338	0.838082	0.963501	-0.228436	0.228725	0.329371	0.18054	0.288188	0.474033	-0.00422727	0.690105	0.876975	0.00873297	0.134452	0.422549	0.00254199	0.600509	0.838835	Not DE
ENSG00000241429	0.00428513	0.199377	0.538236	NA	NA	NA	NA	NA	NA	-0.0260335	0.570105	0.880342	NA	NA	NA	NA	NA	NA	NA	NA	NA	NA	NA	NA	NA	NA	NA	NA
ENSG00000241449	0.00295564	0.405072	0.719379	NA	NA	NA	-0.025991	0.670377	0.844794	0.0334309	0.554193	0.872577	NA	NA	NA	NA	NA	NA	NA	NA	NA	NA	NA	NA	NA	NA	NA	NA
ENSG00000241462	NA	NA	NA	0.0522072	0.388971	0.620682	NA	NA	NA	-0.0358988	0.635871	0.904383	0.197418	0.0294922	0.0616368	0.302308	0.00450598	0.0248882	0.0039257	0.51743	0.790691	-0.00133573	0.762603	0.91114	-0.00565221	0.0404802	0.262332	Not DE
ENSG00000241468	-0.00718354	0.000290566	0.0219603	-0.0681644	0.00113842	0.0194732	-0.00958191	0.674079	0.846432	0.00826685	0.832138	0.962958	-0.234834	1.72923e-06	1.54416e-05	-0.0411193	0.427703	0.611816	-0.00572005	0.0559889	0.30997	-0.00291541	0.128338	0.412577	9.32497e-06	0.994555	0.998686	Living
ENSG00000241472	0.00181434	0.238598	0.579651	-0.058781	0.157429	0.370736	0.00390966	0.874147	0.94771	0.0364226	0.197539	0.660551	-0.302488	0.000182513	0.000822638	-0.311227	0.000277018	0.00329432	-0.00449128	0.360296	0.684937	0.00795086	0.0116582	0.12758	0.00750182	0.00274225	0.0697984	Not DE
ENSG00000241481	-0.00841588	0.001964	0.0592936	NA	NA	NA	-0.0178003	0.695586	0.858175	-0.0296958	0.741159	0.937587	NA	NA	NA	NA	NA	NA	NA	NA	NA	NA	NA	NA	NA	NA	NA	NA
ENSG00000241484	-0.00500878	0.108531	0.410438	-0.0996104	0.32852	0.564726	0.041391	0.289218	0.569963	NA	NA	NA	-0.333487	0.0168388	0.0386206	-0.346625	0.0186539	0.0697144	-0.0138942	0.102566	0.401848	-0.00371583	0.500156	0.76699	-0.0022104	0.611665	0.842847	Not DE
ENSG00000241489	0.00162386	0.370694	0.697963	0.00333453	0.958586	0.980446	0.0488091	0.0291436	0.169111	-0.0429432	0.239652	0.696527	0.217433	0.0206651	0.04589	0.106715	0.261904	0.445393	0.00962721	0.0749411	0.35117	0.010359	0.00169034	0.0491693	0.00551542	0.0213056	0.19164	Postmortem
ENSG00000241493	0.00229021	0.680449	0.881201	NA	NA	NA	NA	NA	NA	-0.0815421	0.314452	0.746067	NA	NA	NA	NA	NA	NA	NA	NA	NA	NA	NA	NA	NA	NA	NA	NA
ENSG00000241505	NA	NA	NA	NA	NA	NA	-0.0661647	0.162586	0.430169	NA	NA	NA	-0.034621	0.682414	0.764579	0.124736	0.199147	0.371971	-0.00749672	0.152641	0.476765	-0.0069754	0.0552497	0.27255	-0.00459853	0.04345	0.271004	Living
ENSG00000241506	-0.00146171	0.483071	0.773347	-0.0801153	0.102198	0.288736	-0.0713171	0.015144	0.116927	0.028533	0.608095	0.894065	NA	NA	NA	NA	NA	NA	NA	NA	NA	NA	NA	NA	NA	NA	NA	NA
ENSG00000241525	0.000101338	0.981054	0.993521	NA	NA	NA	-0.0118518	0.802137	0.914915	NA	NA	NA	NA	NA	NA	NA	NA	NA	NA	NA	NA	NA	NA	NA	NA	NA	NA	NA
ENSG00000241527	NA	NA	NA	-0.0339715	0.726559	0.859874	NA	NA	NA	NA	NA	NA	NA	NA	NA	NA	NA	NA	NA	NA	NA	NA	NA	NA	NA	NA	NA	NA
ENSG00000241528	-0.00394317	0.235857	0.575976	NA	NA	NA	-0.117438	0.00833992	0.0820211	-0.126088	0.0577044	0.458121	NA	NA	NA	NA	NA	NA	NA	NA	NA	NA	NA	NA	NA	NA	NA	NA
ENSG00000241529	-9.7766e-05	0.981753	0.993621	NA	NA	NA	NA	NA	NA	0.0595793	0.486314	0.840912	0.0737625	0.458371	0.567878	0.33071	0.00218929	0.014696	-0.0031408	0.606669	0.836716	-0.00327163	0.402306	0.697926	-0.00283432	0.292838	0.632233	Living
ENSG00000241532	-0.00286624	0.533132	0.802363	-0.245713	0.0143776	0.088512	NA	NA	NA	0.0649594	0.341693	0.760385	-0.244109	0.064674	0.117799	0.0628764	0.667197	0.799801	-0.00317141	0.708608	0.886631	0.0076427	0.189922	0.493867	0.0052455	0.184228	0.522595	Not DE
ENSG00000241535	0.000788093	0.810254	0.93754	NA	NA	NA	NA	NA	NA	0.128215	0.00914565	0.263524	NA	NA	NA	NA	NA	NA	NA	NA	NA	NA	NA	NA	NA	NA	NA	NA
ENSG00000241546	NA	NA	NA	NA	NA	NA	NA	NA	NA	0.00229476	0.973266	0.993269	NA	NA	NA	NA	NA	NA	NA	NA	NA	NA	NA	NA	NA	NA	NA	NA
ENSG00000241547	0.00104465	0.759376	0.916515	NA	NA	NA	NA	NA	NA	0.0293005	0.630766	0.90302	0.122812	0.137518	0.219589	0.18568	0.0334825	0.106924	0.00657039	0.201374	0.536333	0.00357814	0.280999	0.590979	-0.000778055	0.753456	0.910976	Postmortem
ENSG00000241549	-0.00582541	0.0231931	0.202705	0.0178107	0.749767	0.873578	0.0277383	0.597462	0.80231	0.0458493	0.385052	0.78678	-0.196573	0.0267001	0.0568111	0.0106039	0.906855	0.947176	-0.000984848	0.855705	0.949833	0.0035124	0.296395	0.605332	-0.0023193	0.403084	0.718616	Not DE
ENSG00000241553	-0.00292477	0.0112791	0.142002	-0.0560461	0.00444458	0.0444866	-0.0371625	0.0199995	0.136876	-0.0413484	0.291222	0.73375	-0.222604	5.26689e-10	1.63956e-08	-0.159173	1.67597e-05	0.000429108	-0.00221408	0.297675	0.632212	-0.00154362	0.247162	0.557899	-0.00217558	0.020971	0.190315	Living
ENSG00000241556	-0.00412757	0.353088	0.684609	NA	NA	NA	NA	NA	NA	NA	NA	NA	NA	NA	NA	NA	NA	NA	NA	NA	NA	NA	NA	NA	NA	NA	NA	NA
ENSG00000241560	0.00724525	0.00681868	0.111251	NA	NA	NA	-0.022459	0.578452	0.791803	0.085981	0.0991765	0.53894	NA	NA	NA	NA	NA	NA	NA	NA	NA	NA	NA	NA	NA	NA	NA	NA
ENSG00000241563	-0.00854131	0.00472623	0.0931202	-0.0125854	0.786496	0.894674	-0.17463	0.00138421	0.0274497	0.0114369	0.859474	0.969367	-0.722725	4.32202e-11	2.02396e-09	-0.311367	0.011557	0.0494631	-0.0222691	0.000886194	0.0459606	-0.0041809	0.372947	0.671329	-0.00891595	0.00146946	0.0526721	Living
ENSG00000241568	-0.00672603	0.111294	0.415928	NA	NA	NA	NA	NA	NA	0.0226998	0.757769	0.94357	NA	NA	NA	NA	NA	NA	NA	NA	NA	NA	NA	NA	NA	NA	NA	NA
ENSG00000241570	-0.0013371	0.575043	0.825831	-0.113731	0.00153807	0.0232494	0.0719372	0.0150554	0.116521	0.0130593	0.777204	0.947073	-0.160536	0.028159	0.0592857	0.0489311	0.574621	0.731528	0.00460334	0.34024	0.67096	-0.00119155	0.740022	0.901232	0.00361303	0.0929375	0.384676	Living
ENSG00000241572	0.00296749	0.134794	0.45043	NA	NA	NA	0.0332701	0.31107	0.589104	NA	NA	NA	NA	NA	NA	NA	NA	NA	NA	NA	NA	NA	NA	NA	NA	NA	NA	NA
ENSG00000241592	0.00450759	0.294042	0.632964	NA	NA	NA	0.0276681	0.551696	0.775866	0.0314835	0.627874	0.901828	NA	NA	NA	NA	NA	NA	NA	NA	NA	NA	NA	NA	NA	NA	NA	NA
ENSG00000241596	NA	NA	NA	NA	NA	NA	NA	NA	NA	-0.132796	0.125153	0.578259	NA	NA	NA	NA	NA	NA	NA	NA	NA	NA	NA	NA	NA	NA	NA	NA
ENSG00000241597	0.00502405	0.217797	0.556995	NA	NA	NA	NA	NA	NA	-0.0708893	0.310027	0.744369	-0.0483758	0.611049	0.704415	-0.240075	0.0163996	0.0636568	0.00187053	0.755009	0.906774	-8.0857e-06	0.99831	0.999453	0.0017268	0.546007	0.811156	Postmortem
ENSG00000241607	NA	NA	NA	NA	NA	NA	NA	NA	NA	NA	NA	NA	0.0536558	0.63235	0.72248	0.24973	0.0232691	0.0816061	0.00239644	0.720728	0.891861	0.00237362	0.558047	0.803073	0.000367442	0.904864	0.967592	Postmortem
ENSG00000241624	0.0051662	0.469938	0.765698	NA	NA	NA	NA	NA	NA	NA	NA	NA	NA	NA	NA	NA	NA	NA	NA	NA	NA	NA	NA	NA	NA	NA	NA	NA
ENSG00000241627	-0.00328365	0.401753	0.717231	NA	NA	NA	NA	NA	NA	NA	NA	NA	NA	NA	NA	NA	NA	NA	NA	NA	NA	NA	NA	NA	NA	NA	NA	NA
ENSG00000241634	NA	NA	NA	NA	NA	NA	NA	NA	NA	-0.0610844	0.43031	0.810833	-0.518264	3.52622e-06	2.8266e-05	-0.291411	0.0217242	0.0777764	-0.00394236	0.58027	0.823759	0.000639141	0.898575	0.964558	0.00295541	0.317557	0.654716	Living
ENSG00000241641	NA	NA	NA	-0.0146512	0.809007	0.904389	NA	NA	NA	NA	NA	NA	-0.0322096	0.752024	0.822093	-0.0110775	0.912599	0.950285	-0.00508085	0.389216	0.706789	-0.00045979	0.896403	0.963757	-0.00125788	0.633004	0.853326	Not DE
ENSG00000241644	0.0132217	0.0498967	0.286929	NA	NA	NA	NA	NA	NA	-0.0094701	0.922026	0.982751	0.410527	0.063876	0.11666	0.123975	0.591066	0.744293	0.00515758	0.699477	0.881323	0.00330344	0.694536	0.877724	0.0184219	0.00368725	0.0802552	Living
ENSG00000241648	0.00574027	0.0499163	0.286976	NA	NA	NA	-0.0135689	0.752786	0.887809	-0.0219666	0.536742	0.86508	NA	NA	NA	NA	NA	NA	NA	NA	NA	NA	NA	NA	NA	NA	NA	NA
ENSG00000241651	-0.00157977	0.694021	0.886767	NA	NA	NA	NA	NA	NA	-0.107666	0.0662713	0.482882	NA	NA	NA	NA	NA	NA	NA	NA	NA	NA	NA	NA	NA	NA	NA	NA
ENSG00000241670	-0.00311703	0.512449	0.791038	NA	NA	NA	0.00109026	0.992943	0.997426	NA	NA	NA	NA	NA	NA	NA	NA	NA	NA	NA	NA	NA	NA	NA	NA	NA	NA	NA
ENSG00000241679	-0.000718558	0.862265	0.954747	NA	NA	NA	-0.00755585	0.880537	0.95031	0.0825902	0.141841	0.604388	0.266846	0.00110011	0.0038167	0.124689	0.167933	0.330625	0.0067862	0.188635	0.521365	-0.00638018	0.071726	0.31011	0.000174569	0.946551	0.982616	Postmortem
ENSG00000241684	0.00466902	0.0444966	0.27078	0.0815739	0.109263	0.300481	0.229057	6.59003e-06	0.000747802	0.142675	3.64825e-05	0.0347034	0.35371	0.00137736	0.00463311	-0.0773502	0.509804	0.680841	0.00147376	0.82559	0.936696	-0.00946603	0.0306332	0.205249	0.003408	0.332359	0.667633	Postmortem
ENSG00000241685	-0.00104722	0.257683	0.600271	-0.00156882	0.926485	0.965004	-0.0110054	0.3645	0.637222	-0.0166871	0.379695	0.783679	-0.0575157	0.0201501	0.0449431	-0.0311082	0.230774	0.409986	-0.000418826	0.781267	0.917897	-0.000498651	0.601111	0.828188	-0.000289771	0.673082	0.873264	Living
ENSG00000241697	-0.00622528	0.00233608	0.0639872	-0.0688891	0.453674	0.676513	-0.0737124	0.000310566	0.0105593	-0.0572682	0.343608	0.761348	-0.161969	0.00620075	0.0165683	-0.181459	0.00309365	0.0189977	-0.0108151	0.00188504	0.0646321	-0.00708868	0.00110299	0.0384348	-0.0028378	0.086233	0.37199	Living
ENSG00000241708	NA	NA	NA	NA	NA	NA	NA	NA	NA	0.0460988	0.602979	0.892215	NA	NA	NA	NA	NA	NA	NA	NA	NA	NA	NA	NA	NA	NA	NA	NA
ENSG00000241717	-0.00428456	0.345215	0.677899	NA	NA	NA	NA	NA	NA	0.181188	0.0455912	0.424341	0.388659	0.00648788	0.017227	-0.0133969	0.932443	0.962197	0.0197226	0.0320735	0.244852	0.00415343	0.507625	0.771294	0.0112315	0.00864071	0.126433	Postmortem
ENSG00000241720	0.000826182	0.817538	0.940419	0.112987	0.0960611	0.278302	0.182589	0.00302484	0.0445654	0.0846725	0.22394	0.685006	NA	NA	NA	NA	NA	NA	NA	NA	NA	NA	NA	NA	NA	NA	NA	NA
ENSG00000241728	-0.00563755	0.00433135	0.0897491	NA	NA	NA	-0.0175196	0.532379	0.761395	NA	NA	NA	-0.320625	2.61024e-06	2.18547e-05	-0.166324	0.0196726	0.0723713	0.00118252	0.779811	0.917562	0.000140781	0.958467	0.984956	-0.00162909	0.414675	0.727498	Living
ENSG00000241732	0.0003202	0.944204	0.982695	NA	NA	NA	-0.0112711	0.902772	0.961165	0.0139248	0.829484	0.962313	NA	NA	NA	NA	NA	NA	NA	NA	NA	NA	NA	NA	NA	NA	NA	NA
ENSG00000241738	0.00621536	0.055071	0.299531	NA	NA	NA	-0.0186112	0.710435	0.866185	0.0665058	0.102011	0.543868	NA	NA	NA	NA	NA	NA	NA	NA	NA	NA	NA	NA	NA	NA	NA	NA
ENSG00000241739	0.000648614	0.890384	0.964491	NA	NA	NA	NA	NA	NA	-0.210324	0.00862092	0.255511	NA	NA	NA	NA	NA	NA	NA	NA	NA	NA	NA	NA	NA	NA	NA	NA
ENSG00000241741	0.0049727	0.144855	0.46509	NA	NA	NA	NA	NA	NA	0.0451838	0.520714	0.857526	NA	NA	NA	NA	NA	NA	NA	NA	NA	NA	NA	NA	NA	NA	NA	NA
ENSG00000241764	-0.000401201	0.902754	0.969129	-0.0342522	0.4467	0.670116	-0.026949	0.447367	0.700831	NA	NA	NA	0.127996	0.101487	0.171483	0.0780079	0.344883	0.533844	-0.00710854	0.129703	0.443947	-0.0047682	0.111492	0.385262	-0.00508237	0.0261836	0.212797	Living
ENSG00000241769	-0.00181154	0.544968	0.808913	-0.102951	0.00514356	0.0482582	-0.01977	0.632889	0.822776	-0.0400145	0.424689	0.807535	-0.157453	0.00607191	0.0162904	-0.0364614	0.559298	0.719877	0.000281574	0.935315	0.978054	0.00394998	0.0917207	0.349547	0.00226242	0.153145	0.481223	Living
ENSG00000241772	0.00385074	0.0519709	0.292167	0.122912	0.0422517	0.170637	0.00486591	0.857345	0.940568	NA	NA	NA	0.18675	1.31128e-06	1.22016e-05	0.0826051	0.0409397	0.12393	0.00484434	0.0427273	0.275859	0.000320487	0.833249	0.939652	-0.00119096	0.302104	0.640586	Not DE
ENSG00000241781	-0.00866851	0.208852	0.547853	NA	NA	NA	NA	NA	NA	-0.155739	0.456009	0.824301	NA	NA	NA	NA	NA	NA	NA	NA	NA	NA	NA	NA	NA	NA	NA	NA
ENSG00000241787	0.00129349	0.782302	0.926731	NA	NA	NA	0.0700479	0.238608	0.518696	-0.0766715	0.414489	0.802841	0.164094	0.0490631	0.09427	0.00327636	0.970879	0.983674	0.00163456	0.754643	0.906585	0.0034364	0.322206	0.628745	0.00405625	0.0872718	0.37396	Living
ENSG00000241790	0.00586184	0.00659062	0.109616	NA	NA	NA	0.0440636	0.0879012	0.311459	NA	NA	NA	0.183677	6.44544e-05	0.000338054	-0.0110475	0.823743	0.898995	0.00146026	0.601177	0.834601	0.00174307	0.34553	0.649339	0.00298061	0.0348478	0.243477	Postmortem
ENSG00000241818	0.00330988	0.366315	0.694663	NA	NA	NA	-0.0286778	0.600059	0.803827	-0.0131306	0.798874	0.95283	NA	NA	NA	NA	NA	NA	NA	NA	NA	NA	NA	NA	NA	NA	NA	NA
ENSG00000241829	NA	NA	NA	NA	NA	NA	NA	NA	NA	0.0837698	0.185991	0.650668	NA	NA	NA	NA	NA	NA	NA	NA	NA	NA	NA	NA	NA	NA	NA	NA
ENSG00000241837	-0.00372368	0.0196237	0.184897	-0.0386417	0.0811212	0.252146	0.00441564	0.834431	0.930468	0.00740617	0.802109	0.953992	-0.143602	0.000462436	0.0018174	-0.106892	0.0120211	0.0508522	-0.001797	0.469466	0.76093	-0.00176031	0.256738	0.56702	3.97548e-05	0.972754	0.992088	Living
ENSG00000241839	-0.00127392	0.637707	0.860368	0.0856102	0.0941379	0.275161	-0.0622261	0.180403	0.452326	-0.0691654	0.0837181	0.519403	-0.301956	0.000275044	0.00117045	-0.122666	0.150295	0.307164	-0.00956611	0.0618786	0.322511	-0.00478338	0.136946	0.426243	0.00482443	0.0652015	0.327762	Postmortem
ENSG00000241847	-0.00569669	0.0520467	0.292451	NA	NA	NA	0.0962921	0.0243146	0.152989	0.0235225	0.606312	0.89342	NA	NA	NA	NA	NA	NA	NA	NA	NA	NA	NA	NA	NA	NA	NA	NA
ENSG00000241852	0.00356678	0.165127	0.494711	0.113426	0.000612285	0.0132975	0.0352299	0.318533	0.596748	-0.0975987	0.0107244	0.274949	0.158184	0.0107108	0.0264379	0.0998726	0.124717	0.269825	0.00587299	0.125941	0.439118	0.00065367	0.790367	0.922332	0.00014698	0.936703	0.979439	Postmortem
ENSG00000241859	0.00410449	0.565111	0.820392	-0.0861703	0.130576	0.332695	-0.0973586	0.088823	0.313243	0.0760362	0.375704	0.78261	-0.117362	0.453821	0.563371	-0.144313	0.380636	0.569048	-0.00316435	0.751739	0.905157	-0.0039935	0.570825	0.81078	-0.00232826	0.675226	0.873894	Living
ENSG00000241860	NA	NA	NA	-0.120189	0.365548	0.600536	0.0123853	0.826854	0.927496	NA	NA	NA	-0.197632	0.243857	0.346502	0.105458	0.549764	0.712693	-0.00202656	0.845147	0.944994	0.00295888	0.649669	0.855417	-0.000503107	0.926234	0.975659	Postmortem
ENSG00000241878	0.000758459	0.611358	0.84598	0.0184547	0.3922	0.623179	0.0651357	0.00579175	0.0662743	-0.0236486	0.336709	0.758628	0.113492	0.00063164	0.0023692	0.068458	0.0509698	0.144318	0.00778999	0.000110172	0.0183352	0.00250238	0.0522366	0.264175	0.000912078	0.345859	0.67837	Postmortem
ENSG00000241886	0.00374316	0.277907	0.618803	0.0272891	0.693807	0.840112	NA	NA	NA	0.0754763	0.18305	0.646945	0.189539	0.00764812	0.0198117	0.0980554	0.215752	0.391993	-0.0107912	0.0162571	0.179066	-0.00141629	0.647404	0.854349	0.000448664	0.832957	0.942236	Postmortem
ENSG00000241889	NA	NA	NA	0.104473	0.0969337	0.279667	NA	NA	NA	NA	NA	NA	NA	NA	NA	NA	NA	NA	NA	NA	NA	NA	NA	NA	NA	NA	NA	NA
ENSG00000241907	0.00801512	0.0438707	0.26937	NA	NA	NA	NA	NA	NA	0.112148	0.02575	0.350861	NA	NA	NA	NA	NA	NA	NA	NA	NA	NA	NA	NA	NA	NA	NA	NA
ENSG00000241926	NA	NA	NA	NA	NA	NA	NA	NA	NA	0.0834415	0.404374	0.797481	NA	NA	NA	NA	NA	NA	NA	NA	NA	NA	NA	NA	NA	NA	NA	NA
ENSG00000241935	0.00124915	0.716227	0.897811	0.0858505	0.118131	0.315523	0.0164674	0.800982	0.914238	-0.0442504	0.401907	0.79606	-0.161127	0.10483	0.176182	-0.15196	0.126266	0.272191	-0.00881749	0.141584	0.463106	-0.00459233	0.202962	0.508049	0.0024239	0.410771	0.724879	Living
ENSG00000241939	NA	NA	NA	NA	NA	NA	NA	NA	NA	NA	NA	NA	-0.111526	0.193078	0.288444	-0.256002	0.00665893	0.0331604	-0.00450365	0.404488	0.717303	-0.00142129	0.698135	0.879647	0.00365015	0.103889	0.40574	Living
ENSG00000241945	-0.00170541	0.319745	0.655924	0.187523	0.480232	0.696172	-0.0553071	0.125908	0.377677	-0.056651	0.0641255	0.474718	0.340804	0.357213	0.467023	-0.257492	0.497115	0.671521	0.0164504	0.472991	0.764011	0.00174994	0.900296	0.965094	-0.0177809	0.143505	0.468045	Living
ENSG00000241956	-0.00743134	0.0200018	0.186271	-0.0809764	0.208908	0.43633	0.0898609	0.175209	0.446624	0.0104874	0.831604	0.962958	0.0533643	0.739051	0.811519	0.170102	0.388894	0.576598	0.012847	0.234822	0.568458	-0.00222605	0.791457	0.922684	0.00485806	0.312207	0.650039	Living
ENSG00000241962	-0.00558641	0.000282464	0.0214785	NA	NA	NA	0.011327	0.38649	0.655519	-0.0116346	0.625749	0.901636	-0.188269	9.77982e-08	1.37127e-06	-0.0778045	0.03584	0.112458	-0.00143427	0.513179	0.789344	-0.000339147	0.808802	0.930308	-0.000138495	0.895353	0.96469	Living
ENSG00000241973	0.00152832	0.522224	0.796696	0.0065	0.812668	0.906608	0.017482	0.62408	0.817972	-0.0386986	0.348663	0.764402	0.082549	0.166991	0.256887	0.157354	0.0101473	0.0448768	0.00948673	0.00825948	0.131027	0.00701404	0.00149284	0.0453144	0.000295389	0.854606	0.951041	Postmortem
ENSG00000241975	0.00222329	0.472134	0.767182	NA	NA	NA	-0.0328773	0.433879	0.690836	0.0370979	0.462031	0.82746	0.0351011	0.554746	0.655414	-0.0485583	0.446681	0.627814	-0.00771452	0.0341126	0.251286	-0.0020746	0.384822	0.681311	0.000750527	0.636977	0.855478	Living
ENSG00000241978	-0.000322216	0.822657	0.94273	NA	NA	NA	0.0289222	0.197887	0.472925	-0.0109705	0.851842	0.966726	-0.109875	0.0177613	0.0403726	-0.141842	0.00318104	0.0193583	-0.00259847	0.367276	0.690324	0.00317313	0.0787449	0.323518	0.00175372	0.170444	0.505601	Not DE
ENSG00000241983	NA	NA	NA	NA	NA	NA	NA	NA	NA	NA	NA	NA	0.125079	0.220052	0.319475	-0.111867	0.274932	0.459636	-0.000634207	0.917087	0.970692	0.00640357	0.0853394	0.336919	-0.00348712	0.236415	0.579191	Postmortem
ENSG00000241984	-0.00769458	0.00925308	0.128261	NA	NA	NA	NA	NA	NA	0.0748549	0.0751775	0.501888	NA	NA	NA	NA	NA	NA	NA	NA	NA	NA	NA	NA	NA	NA	NA	NA
ENSG00000241990	0.00410058	0.153129	0.478155	-0.000531951	0.988719	0.994898	0.00400016	0.942562	0.978059	0.00241123	0.958919	0.990625	0.330065	2.57793e-06	2.16093e-05	0.452955	6.48308e-10	8.25067e-07	0.00672288	0.126066	0.439412	0.000932942	0.731348	0.895983	0.000408638	0.858097	0.952505	Not DE
ENSG00000242010	0.00895226	0.00446532	0.0912326	NA	NA	NA	-0.151465	0.0652794	0.266285	0.0935223	0.285813	0.730457	NA	NA	NA	NA	NA	NA	NA	NA	NA	NA	NA	NA	NA	NA	NA	NA
ENSG00000242013	0.00141765	0.494276	0.780295	NA	NA	NA	0.00947392	0.703977	0.863088	0.0589372	0.0507961	0.441483	NA	NA	NA	NA	NA	NA	NA	NA	NA	NA	NA	NA	NA	NA	NA	NA
ENSG00000242028	0.00182495	0.385797	0.707587	-0.0622267	0.0475413	0.1834	-0.0299177	0.273937	0.556833	-0.00952134	0.79552	0.951684	0.0559467	0.18073	0.27372	0.17867	5.14548e-05	0.000978409	-0.000500415	0.849729	0.946935	-0.000725823	0.663725	0.862075	-0.00133685	0.286911	0.625979	Living
ENSG00000242048	0.000423697	0.926202	0.977252	NA	NA	NA	NA	NA	NA	-0.0673377	0.350882	0.76487	NA	NA	NA	NA	NA	NA	NA	NA	NA	NA	NA	NA	NA	NA	NA	NA
ENSG00000242071	-0.00196614	0.330896	0.666722	-0.0443819	0.240734	0.473094	-0.0487382	0.179189	0.450821	0.0372249	0.562469	0.876778	0.0731409	0.333429	0.442914	0.0262592	0.74242	0.849945	0.00476013	0.307525	0.641572	0.00454099	0.132156	0.419095	0.00149675	0.479187	0.770739	Living
ENSG00000242073	-0.00470339	0.012191	0.146826	NA	NA	NA	-0.0254314	0.244114	0.524779	NA	NA	NA	-0.0370685	0.395683	0.506394	0.0472975	0.30712	0.49468	-0.00169301	0.534399	0.800214	-0.000802173	0.647426	0.854349	-0.00164773	0.194248	0.534332	Not DE
ENSG00000242082	0.00119282	0.758032	0.916041	NA	NA	NA	0.180191	0.0286076	0.167516	-0.0898442	0.159	0.625464	0.131661	0.29445	0.40225	0.39126	0.00578946	0.0300168	0.0172328	0.0393523	0.266642	-0.00503806	0.380736	0.67785	-0.00221779	0.571335	0.824642	Not DE
ENSG00000242085	0.00534905	0.167623	0.498022	0.077414	0.0655281	0.221485	-0.192259	0.0101967	0.0927728	0.0636118	0.358272	0.769293	0.292131	0.00342705	0.010089	0.435087	1.58496e-05	0.000413139	0.00257914	0.666301	0.865166	0.00252014	0.490105	0.758845	0.000589944	0.846727	0.94765	Postmortem
ENSG00000242086	-0.00111701	0.745073	0.910559	-0.0568827	0.292122	0.529464	0.0595861	0.312273	0.590087	0.00969237	0.863664	0.97018	0.245152	0.0115888	0.02826	0.136216	0.172588	0.336724	0.00908698	0.127286	0.441673	0.00572411	0.119024	0.396825	-0.000730956	0.816203	0.935423	Postmortem
ENSG00000242088	-0.00195452	0.681629	0.881756	0.0584449	0.36993	0.604262	NA	NA	NA	-0.080549	0.206553	0.670273	NA	NA	NA	NA	NA	NA	NA	NA	NA	NA	NA	NA	NA	NA	NA	NA
ENSG00000242094	0.0050778	0.0310483	0.229357	0.0607624	0.349734	0.585369	-0.0210081	0.58306	0.794818	-0.0231102	0.494482	0.84508	0.213681	0.000333163	0.00137321	0.0496537	0.427328	0.611485	0.00617048	0.100726	0.399268	-0.00155552	0.518493	0.77798	-0.00166228	0.379017	0.704227	Postmortem
ENSG00000242100	0.00479004	0.199563	0.538272	NA	NA	NA	-0.0529946	0.342855	0.61766	0.0570478	0.307727	0.743134	NA	NA	NA	NA	NA	NA	NA	NA	NA	NA	NA	NA	NA	NA	NA	NA
ENSG00000242103	-0.00448718	0.197519	0.535869	NA	NA	NA	0.0513201	0.357366	0.630919	-0.0527808	0.259876	0.713143	-0.184755	0.0290645	0.0608894	0.148616	0.148538	0.30455	0.00514624	0.359756	0.684882	0.0050751	0.240582	0.551318	0.00345172	0.144009	0.468671	Living
ENSG00000242110	-0.000206539	0.932045	0.97889	-0.0952496	0.0912002	0.270255	0.0716129	0.15568	0.422079	0.0223595	0.626749	0.901726	-0.238805	0.000714217	0.00263149	-0.0566799	0.438356	0.621116	-0.0030879	0.478094	0.767204	-0.000833166	0.758865	0.909034	0.00203827	0.37489	0.700409	Living
ENSG00000242114	-0.00282778	0.426575	0.733979	NA	NA	NA	-0.0254074	0.558083	0.780274	-0.0810229	0.339889	0.759187	0.131359	0.134146	0.215189	-0.179566	0.0635624	0.168395	-0.00544001	0.323665	0.657475	-0.00575318	0.121485	0.40121	-0.00249712	0.365959	0.694023	Postmortem
ENSG00000242125	-0.00101419	0.737641	0.907453	-0.0377784	0.198682	0.423792	0.0669571	0.123023	0.37312	-0.010692	0.790376	0.950278	0.0472576	0.664697	0.749738	0.134298	0.233417	0.413443	0.0005732	0.933356	0.977214	-0.00294823	0.485213	0.756347	0.000581915	0.83937	0.944985	Not DE
ENSG00000242128	0.00586953	0.000573925	0.0312771	NA	NA	NA	-0.0280508	0.129863	0.383729	NA	NA	NA	NA	NA	NA	NA	NA	NA	NA	NA	NA	NA	NA	NA	NA	NA	NA	NA
ENSG00000242142	NA	NA	NA	0.00927236	0.94733	0.975287	NA	NA	NA	NA	NA	NA	NA	NA	NA	NA	NA	NA	NA	NA	NA	NA	NA	NA	NA	NA	NA	NA
ENSG00000242150	-6.9113e-06	0.998708	0.999552	NA	NA	NA	-0.0227255	0.76377	0.894941	NA	NA	NA	NA	NA	NA	NA	NA	NA	NA	NA	NA	NA	NA	NA	NA	NA	NA	NA
ENSG00000242154	0.00184051	0.475942	0.768761	NA	NA	NA	-0.000422957	0.991579	0.99677	0.0717362	0.184673	0.64818	NA	NA	NA	NA	NA	NA	NA	NA	NA	NA	NA	NA	NA	NA	NA	NA
ENSG00000242156	-0.00622508	0.0593136	0.310164	NA	NA	NA	NA	NA	NA	NA	NA	NA	NA	NA	NA	NA	NA	NA	NA	NA	NA	NA	NA	NA	NA	NA	NA	NA
ENSG00000242159	-0.0110818	0.0800118	0.356119	NA	NA	NA	NA	NA	NA	0.104798	0.27787	0.724159	-0.56749	0.000150032	0.000697154	-0.420127	0.0122879	0.0516915	-0.00652831	0.499278	0.78075	0.0118488	0.0728515	0.311984	0.00588786	0.149818	0.476551	Living
ENSG00000242170	NA	NA	NA	0.184136	0.00280628	0.0336788	NA	NA	NA	NA	NA	NA	-0.0582457	0.50699	0.612573	0.0227248	0.801325	0.886196	0.00717984	0.172921	0.503994	0.000869105	0.790388	0.922332	-0.00269477	0.242394	0.585288	Living
ENSG00000242173	-0.00820361	0.000261715	0.0205513	-0.0962179	0.00898711	0.0668265	-0.0390028	0.162208	0.429737	-0.012473	0.753102	0.942455	-0.275581	0.00023295	0.00101692	-0.0580712	0.474846	0.651093	0.00186214	0.695341	0.879665	-0.00360038	0.256267	0.566732	-0.000529218	0.799061	0.928358	Living
ENSG00000242175	NA	NA	NA	NA	NA	NA	NA	NA	NA	NA	NA	NA	0.09111	0.382636	0.493022	0.0171073	0.87895	0.931294	-0.00733451	0.236519	0.569877	0.00219954	0.586861	0.819914	-0.00356519	0.168461	0.502712	Living
ENSG00000242193	-0.00132794	0.522154	0.796696	0.0711289	0.0805854	0.251144	-0.00531137	0.875987	0.948449	0.0207931	0.515621	0.855378	-0.17826	0.00126133	0.00429745	-0.000752149	0.989718	0.994293	5.54397e-06	0.998709	0.999264	0.00416374	0.0604662	0.28434	0.00440041	0.0117046	0.144044	Living
ENSG00000242198	0.00236217	0.451261	0.753011	NA	NA	NA	NA	NA	NA	0.0544635	0.29779	0.738343	NA	NA	NA	NA	NA	NA	NA	NA	NA	NA	NA	NA	NA	NA	NA	NA
ENSG00000242214	NA	NA	NA	NA	NA	NA	NA	NA	NA	NA	NA	NA	0.242854	0.015222	0.035517	0.0578647	0.590163	0.743632	0.000222705	0.971894	0.989579	0.00613793	0.147336	0.441437	0.00330463	0.22592	0.569075	Living
ENSG00000242215	-0.000738617	0.611408	0.846003	NA	NA	NA	0.0725702	0.000510036	0.0145867	-0.00207261	0.937934	0.985462	NA	NA	NA	NA	NA	NA	NA	NA	NA	NA	NA	NA	NA	NA	NA	NA
ENSG00000242220	-0.00250432	0.306932	0.644637	-0.0202137	0.628686	0.800025	0.10389	0.0045248	0.0567887	-0.0736046	0.159419	0.626131	0.4948	3.53489e-12	2.61925e-10	0.371197	4.4881e-07	3.48789e-05	0.0140704	0.000603465	0.0392071	0.00282615	0.275231	0.585669	-0.00254359	0.236962	0.579686	Postmortem
ENSG00000242221	NA	NA	NA	NA	NA	NA	NA	NA	NA	-0.110175	0.236027	0.694894	NA	NA	NA	NA	NA	NA	NA	NA	NA	NA	NA	NA	NA	NA	NA	NA
ENSG00000242229	-0.00386993	0.375056	0.700711	-0.032496	0.650528	0.813293	0.0337314	0.629768	0.8215	-0.145339	0.0473308	0.430583	-0.069598	0.521895	0.626033	-0.0293032	0.814648	0.893125	-0.000887771	0.900265	0.965216	0.00181607	0.72332	0.891999	-0.00375882	0.220239	0.563642	Not DE
ENSG00000242242	-0.00790756	0.070075	0.33579	NA	NA	NA	0.00772542	0.869598	0.945515	-0.0319032	0.572134	0.881264	-0.813466	7.24392e-13	7.42759e-11	-0.535226	2.75326e-05	0.000621782	-0.00709263	0.301492	0.63675	0.000759817	0.875083	0.954301	0.0030163	0.275773	0.618122	Living
ENSG00000242247	0.00224555	0.186933	0.523136	0.0632864	0.0144693	0.0888774	0.0418697	0.0321005	0.178864	0.0326642	0.142496	0.604606	0.1231	8.21538e-05	0.000416252	0.0414999	0.203175	0.376731	0.000125425	0.949315	0.982005	0.000160119	0.897539	0.96409	-0.000708097	0.428663	0.737206	Postmortem
ENSG00000242252	0.000490887	0.872703	0.958391	NA	NA	NA	0.019046	0.705364	0.863813	NA	NA	NA	0.389916	0.000252557	0.00108911	0.425758	0.000117083	0.00179017	0.00850491	0.183676	0.516337	-0.00297033	0.460983	0.73855	-0.00409361	0.206897	0.547616	Postmortem
ENSG00000242255	0.00540884	0.188247	0.524101	NA	NA	NA	-0.0235667	0.592504	0.800072	NA	NA	NA	0.350299	3.059e-06	2.49647e-05	0.130209	0.10409	0.23745	0.00825338	0.0672202	0.333634	-0.00386982	0.193375	0.498009	-0.00450212	0.0507935	0.291389	Postmortem
ENSG00000242258	NA	NA	NA	NA	NA	NA	NA	NA	NA	-0.547917	0.00304108	0.187039	-2.46506	4.3479e-12	3.06406e-10	-0.889913	0.0143582	0.0578686	-0.0769115	7.55374e-05	0.0148754	-0.0370244	0.00238047	0.0580626	-0.0140676	0.139774	0.463593	Living
ENSG00000242259	0.00167866	0.0663726	0.326222	-0.0319802	0.0575879	0.204825	-0.0120442	0.39045	0.658556	0.0282671	0.211552	0.675181	0.0398078	0.13207	0.212473	0.00950648	0.730196	0.842474	0.00316548	0.0489033	0.290963	0.000385627	0.700959	0.880725	-0.00176813	0.011236	0.141332	Postmortem
ENSG00000242261	0.00854172	1.56578e-05	0.00437221	NA	NA	NA	-0.0142165	0.552296	0.776095	-0.0110698	0.737409	0.936338	NA	NA	NA	NA	NA	NA	NA	NA	NA	NA	NA	NA	NA	NA	NA	NA
ENSG00000242265	0.00790252	0.00414869	0.0874214	0.0308317	0.348559	0.584313	0.085365	0.0151384	0.116927	0.1324	0.0028895	0.184977	0.372842	0.000273917	0.00116635	0.163454	0.119918	0.262701	0.00558004	0.339326	0.669811	0.0092001	0.0112612	0.12565	-0.000351213	0.903548	0.967113	Postmortem
ENSG00000242268	-0.00073639	0.841588	0.949373	NA	NA	NA	-0.0530808	0.384417	0.653908	0.0532305	0.301734	0.740785	-0.352487	0.0260163	0.0556464	-0.198004	0.256072	0.438801	-0.009523	0.336327	0.668236	0.00445713	0.501658	0.767783	-0.00829473	0.0553884	0.303298	Living
ENSG00000242276	0.00359337	0.457999	0.757713	NA	NA	NA	NA	NA	NA	-0.0517158	0.458338	0.826285	NA	NA	NA	NA	NA	NA	NA	NA	NA	NA	NA	NA	NA	NA	NA	NA
ENSG00000242282	-0.00308152	0.360667	0.690057	-0.0406983	0.451403	0.674388	NA	NA	NA	NA	NA	NA	-0.147505	0.0795811	0.140115	-0.174108	0.0442521	0.131127	0.000220742	0.965444	0.987357	0.00210727	0.507493	0.771281	0.00236408	0.274778	0.617195	Living
ENSG00000242286	-0.00120363	0.630604	0.856642	NA	NA	NA	0.028586	0.302819	0.582412	0.0977882	0.0852135	0.522313	NA	NA	NA	NA	NA	NA	NA	NA	NA	NA	NA	NA	NA	NA	NA	NA
ENSG00000242288	-0.00292448	0.0427646	0.266035	NA	NA	NA	-0.0311457	0.219757	0.498636	-0.0168933	0.607715	0.893904	-0.151946	0.000259421	0.00111379	-0.0165145	0.701366	0.823059	0.00024585	0.923658	0.973504	-0.000279644	0.862003	0.949178	-0.000302674	0.805173	0.930651	Living
ENSG00000242290	0.00743181	0.0641626	0.321208	NA	NA	NA	NA	NA	NA	0.0824229	0.172152	0.637067	NA	NA	NA	NA	NA	NA	NA	NA	NA	NA	NA	NA	NA	NA	NA	NA
ENSG00000242294	-0.00138335	0.581915	0.829748	-0.085507	0.0772302	0.244608	-0.0732181	0.0370677	0.193055	-0.047296	0.432897	0.811809	-0.294349	1.04337e-05	7.10263e-05	-0.0349169	0.611193	0.758731	-0.00205404	0.610289	0.838274	-0.00283048	0.262595	0.572843	0.00397557	0.0545732	0.301304	Living
ENSG00000242296	0.00256444	0.645233	0.864339	NA	NA	NA	0.243011	0.00385284	0.0518357	0.0200703	0.865411	0.970797	NA	NA	NA	NA	NA	NA	NA	NA	NA	NA	NA	NA	NA	NA	NA	NA
ENSG00000242299	-0.00501415	0.141846	0.461261	-0.0610245	0.0858675	0.261457	0.00957969	0.798475	0.913124	-0.0424719	0.475587	0.832648	NA	NA	NA	NA	NA	NA	NA	NA	NA	NA	NA	NA	NA	NA	NA	NA
ENSG00000242318	0.00814991	0.0709993	0.337769	-0.0209487	0.70021	0.843761	NA	NA	NA	0.116633	0.0235397	0.340105	0.160145	0.0635448	0.116145	0.196387	0.0263922	0.0895398	0.00563485	0.285606	0.621075	-0.00252359	0.447511	0.72895	-0.00199348	0.406557	0.721214	Not DE
ENSG00000242330	0.00484695	0.274502	0.615763	NA	NA	NA	NA	NA	NA	-0.0200717	0.711649	0.930001	0.105105	0.127418	0.206369	0.0708018	0.372254	0.560649	0.00424523	0.34031	0.671036	-0.00194483	0.543156	0.793624	0.000641256	0.756154	0.912005	Not DE
ENSG00000242337	0.00510399	0.274253	0.61546	-0.0482713	0.377782	0.610992	-0.362654	0.00781971	0.0791055	0.0667421	0.0681227	0.487183	-0.181799	0.173155	0.264657	0.00707818	0.958889	0.977181	-0.000175104	0.98213	0.993426	0.00267447	0.582465	0.817397	-0.00348411	0.30909	0.647395	Living
ENSG00000242338	-0.00252137	0.16643	0.49668	NA	NA	NA	-0.0682636	0.0392687	0.199975	-0.0296304	0.55142	0.871569	-0.184095	6.67092e-05	0.000348024	-0.0592803	0.215078	0.391004	0.000115883	0.966948	0.987683	0.000965498	0.581597	0.816644	0.000356977	0.790885	0.925898	Living
ENSG00000242349	0.00196934	0.457476	0.757333	NA	NA	NA	-0.0378203	0.189086	0.461784	NA	NA	NA	NA	NA	NA	NA	NA	NA	NA	NA	NA	NA	NA	NA	NA	NA	NA	NA
ENSG00000242352	-0.00195074	0.592238	0.835789	NA	NA	NA	0.113241	0.032751	0.180179	NA	NA	NA	NA	NA	NA	NA	NA	NA	NA	NA	NA	NA	NA	NA	NA	NA	NA	NA
ENSG00000242353	NA	NA	NA	NA	NA	NA	NA	NA	NA	-0.110167	0.102548	0.544609	NA	NA	NA	NA	NA	NA	NA	NA	NA	NA	NA	NA	NA	NA	NA	NA
ENSG00000242357	-0.00141571	0.661119	0.871849	NA	NA	NA	-0.0291564	0.661483	0.839601	0.000554871	0.993892	0.998239	NA	NA	NA	NA	NA	NA	NA	NA	NA	NA	NA	NA	NA	NA	NA	NA
ENSG00000242358	-0.00338586	0.276061	0.617006	NA	NA	NA	0.0320197	0.521258	0.754228	NA	NA	NA	NA	NA	NA	NA	NA	NA	NA	NA	NA	NA	NA	NA	NA	NA	NA	NA
ENSG00000242370	NA	NA	NA	NA	NA	NA	NA	NA	NA	0.16856	0.00270555	0.184977	NA	NA	NA	NA	NA	NA	NA	NA	NA	NA	NA	NA	NA	NA	NA	NA
ENSG00000242372	-0.003247	0.02526	0.210557	-0.0392359	0.0466393	0.181758	-0.00190115	0.907716	0.963175	-0.0088811	0.742384	0.938019	-0.153449	9.20449e-05	0.000459057	-0.135446	0.0011875	0.00942104	-0.00140298	0.536029	0.801451	-0.00241035	0.0962303	0.357392	-0.00132414	0.202702	0.544684	Living
ENSG00000242375	0.000506772	0.846616	0.950303	NA	NA	NA	0.0633993	0.187945	0.460594	0.0666186	0.316438	0.747314	0.157513	0.0863971	0.149884	-0.0986003	0.320721	0.508374	0.00468957	0.420005	0.728284	0.000527499	0.889812	0.961699	0.00105519	0.716104	0.89538	Living
ENSG00000242384	0.00260165	0.318337	0.654428	NA	NA	NA	0.0196383	0.728635	0.875735	NA	NA	NA	NA	NA	NA	NA	NA	NA	NA	NA	NA	NA	NA	NA	NA	NA	NA	NA
ENSG00000242385	0.00191607	0.473442	0.767658	NA	NA	NA	0.0356202	0.398901	0.665415	0.0563853	0.0902584	0.528093	NA	NA	NA	NA	NA	NA	NA	NA	NA	NA	NA	NA	NA	NA	NA	NA
ENSG00000242396	-0.00681654	0.0256336	0.212318	NA	NA	NA	-0.0929772	0.0246422	0.153709	NA	NA	NA	NA	NA	NA	NA	NA	NA	NA	NA	NA	NA	NA	NA	NA	NA	NA	NA
ENSG00000242398	NA	NA	NA	NA	NA	NA	NA	NA	NA	0.0141193	0.8061	0.954837	-0.0100731	0.902368	0.933209	-0.188993	0.0334831	0.106924	0.000163064	0.974406	0.990657	0.000174227	0.958505	0.984956	-0.00185155	0.414246	0.727275	Living
ENSG00000242412	-0.00522926	0.127413	0.440998	0.0829604	0.0770117	0.2445	NA	NA	NA	-0.00383031	0.937055	0.98536	0.173463	0.0105195	0.0260222	0.221541	0.00247288	0.0160905	0.000699482	0.870533	0.95525	0.00393529	0.165417	0.4655	-0.000884184	0.653002	0.861676	Not DE
ENSG00000242419	0.00359978	0.081752	0.359764	-0.0464442	0.356551	0.593064	-0.035623	0.204103	0.480589	0.0508984	0.175867	0.640686	-0.213709	0.0144452	0.0339957	-0.259753	0.0042811	0.0240139	-0.008284	0.118417	0.427936	-0.00360883	0.27628	0.586279	0.00266385	0.310664	0.648646	Postmortem
ENSG00000242428	-0.000716767	0.853723	0.952048	NA	NA	NA	0.11791	0.0181128	0.129786	0.0792406	0.102243	0.544296	-0.0756477	0.424072	0.534507	-0.00273719	0.98114	0.989523	-0.00817252	0.187692	0.520637	-0.00739428	0.121738	0.401433	-0.00367948	0.216951	0.559645	Not DE
ENSG00000242435	-0.00046977	0.926709	0.977252	NA	NA	NA	-0.0816578	0.228424	0.508191	NA	NA	NA	0.222727	0.117118	0.192922	0.133595	0.330786	0.519847	0.00754014	0.382798	0.702072	0.00453839	0.383392	0.680003	-0.00152681	0.691022	0.882564	Postmortem
ENSG00000242441	0.0014448	0.867472	0.956345	NA	NA	NA	0.129745	0.489784	0.734218	NA	NA	NA	0.169425	0.484419	0.591479	0.415431	0.100923	0.232329	-0.00157573	0.915233	0.970421	-0.0128428	0.159324	0.456559	-0.000720849	0.92574	0.975375	Postmortem
ENSG00000242457	-0.00618137	0.0572886	0.305551	NA	NA	NA	-0.0959837	0.129211	0.38251	-0.115034	0.0518176	0.443348	NA	NA	NA	NA	NA	NA	NA	NA	NA	NA	NA	NA	NA	NA	NA	NA
ENSG00000242474	NA	NA	NA	NA	NA	NA	NA	NA	NA	-0.0288181	0.606255	0.89342	0.0264229	0.758329	0.826949	0.0529764	0.539604	0.704206	-0.00436284	0.384347	0.703291	0.00458562	0.12933	0.414218	0.00148739	0.519917	0.795897	Living
ENSG00000242479	-0.00641018	0.0434221	0.267936	NA	NA	NA	-0.0475548	0.376089	0.647409	NA	NA	NA	NA	NA	NA	NA	NA	NA	NA	NA	NA	NA	NA	NA	NA	NA	NA	NA
ENSG00000242485	-0.00508675	0.000102556	0.0125581	-0.0524777	0.0164389	0.0957891	-0.00953694	0.596495	0.801893	-0.00902368	0.783882	0.949019	-0.147098	3.5858e-05	0.000204693	-0.0521799	0.16216	0.323021	-0.00579849	0.00535971	0.108685	-0.00142573	0.279777	0.589786	0.000352109	0.719873	0.896624	Living
ENSG00000242486	0.000762597	0.856773	0.952808	NA	NA	NA	-0.0577167	0.196023	0.470639	NA	NA	NA	NA	NA	NA	NA	NA	NA	NA	NA	NA	NA	NA	NA	NA	NA	NA	NA
ENSG00000242488	NA	NA	NA	0.0468522	0.47929	0.695428	NA	NA	NA	NA	NA	NA	NA	NA	NA	NA	NA	NA	NA	NA	NA	NA	NA	NA	NA	NA	NA	NA
ENSG00000242493	-0.00337189	0.387667	0.708716	NA	NA	NA	NA	NA	NA	-0.00368511	0.944036	0.986911	-0.00367146	0.960762	0.973542	0.00109231	0.989799	0.994303	-0.00490005	0.295341	0.630046	-0.00309412	0.351119	0.653439	3.34328e-05	0.987152	0.997081	Living
ENSG00000242498	0.00129834	0.402637	0.717881	-0.0492031	0.0753289	0.241176	-0.0192327	0.400091	0.666464	-0.044502	0.102617	0.54464	-0.140002	2.50201e-05	0.000150909	-0.143006	3.66019e-05	0.000757992	-0.0011796	0.570504	0.818817	-0.00109174	0.402032	0.697903	0.000973012	0.33276	0.66796	Not DE
ENSG00000242500	0.00124072	0.555409	0.814335	NA	NA	NA	-0.00560048	0.841139	0.933592	NA	NA	NA	NA	NA	NA	NA	NA	NA	NA	NA	NA	NA	NA	NA	NA	NA	NA	NA
ENSG00000242507	0.00214791	0.717322	0.898398	NA	NA	NA	NA	NA	NA	NA	NA	NA	NA	NA	NA	NA	NA	NA	NA	NA	NA	NA	NA	NA	NA	NA	NA	NA
ENSG00000242516	-0.00241694	0.382371	0.705469	-0.0448791	0.395235	0.62619	-0.0233075	0.659977	0.838756	-0.0167279	0.714002	0.930062	NA	NA	NA	NA	NA	NA	NA	NA	NA	NA	NA	NA	NA	NA	NA	NA
ENSG00000242518	0.00161446	0.738624	0.908164	NA	NA	NA	NA	NA	NA	NA	NA	NA	NA	NA	NA	NA	NA	NA	NA	NA	NA	NA	NA	NA	NA	NA	NA	NA
ENSG00000242529	0.00102598	0.832808	0.946074	NA	NA	NA	-0.100475	0.461931	0.71256	NA	NA	NA	-0.303442	0.0187759	0.0423097	0.404342	0.0109982	0.0477326	-0.00375804	0.668514	0.86564	-0.000579922	0.93012	0.976739	-0.00535751	0.114913	0.424851	Living
ENSG00000242531	NA	NA	NA	NA	NA	NA	NA	NA	NA	-0.0978123	0.16772	0.633583	NA	NA	NA	NA	NA	NA	NA	NA	NA	NA	NA	NA	NA	NA	NA	NA
ENSG00000242539	0.00317076	0.107448	0.408454	NA	NA	NA	-0.0730831	0.0960457	0.326567	0.0626044	0.106637	0.552253	0.28382	6.37591e-06	4.66496e-05	0.223685	0.000619084	0.00587992	0.00568516	0.139279	0.459275	-0.00314342	0.19965	0.504134	-0.00186841	0.295405	0.634918	Not DE
ENSG00000242551	NA	NA	NA	-0.12316	0.120005	0.318345	NA	NA	NA	NA	NA	NA	-0.136842	0.450777	0.560557	0.362878	0.0585976	0.159315	-0.013141	0.243419	0.577454	-0.00936776	0.18603	0.489392	-0.0107246	0.0659721	0.329708	Not DE
ENSG00000242553	-0.000809719	0.764232	0.91925	NA	NA	NA	-0.0345651	0.330856	0.607188	-0.0276298	0.559179	0.875504	NA	NA	NA	NA	NA	NA	NA	NA	NA	NA	NA	NA	NA	NA	NA	NA
ENSG00000242557	-0.00432926	0.105531	0.404882	NA	NA	NA	-0.0109942	0.689808	0.854751	NA	NA	NA	NA	NA	NA	NA	NA	NA	NA	NA	NA	NA	NA	NA	NA	NA	NA	NA
ENSG00000242569	0.00276997	0.717883	0.898829	NA	NA	NA	-0.0353626	0.819377	0.923675	0.0882816	0.535881	0.864791	NA	NA	NA	NA	NA	NA	NA	NA	NA	NA	NA	NA	NA	NA	NA	NA
ENSG00000242574	0.0159257	0.00580051	0.102384	0.121159	0.220645	0.450552	-0.402071	4.83263e-05	0.00305858	-0.0563312	0.591327	0.887792	0.178291	0.186309	0.280423	0.183882	0.187845	0.35756	0.020569	0.0123068	0.158156	0.0138195	0.0062492	0.0926037	0.00732215	0.0744924	0.348162	Living
ENSG00000242586	-0.00391841	0.134873	0.45045	NA	NA	NA	NA	NA	NA	NA	NA	NA	NA	NA	NA	NA	NA	NA	NA	NA	NA	NA	NA	NA	NA	NA	NA	NA
ENSG00000242588	-0.00104912	0.487623	0.776481	0.00948163	0.883593	0.943501	-0.00732234	0.784823	0.906037	0.022451	0.370809	0.778317	-0.0150508	0.744312	0.816136	0.0798862	0.0963462	0.224908	-0.0029044	0.315064	0.648853	0.00307333	0.0883233	0.343338	0.000738075	0.595004	0.836023	Postmortem
ENSG00000242590	-0.00101761	0.765936	0.919821	NA	NA	NA	-0.173284	0.000602709	0.016061	NA	NA	NA	-0.243829	0.010757	0.0265266	0.056683	0.568513	0.726996	0.00215311	0.709701	0.887105	-0.00327083	0.373967	0.672215	-0.00574146	0.0262297	0.212797	Living
ENSG00000242593	1.73634e-05	0.995047	0.997932	0.0191207	0.741384	0.868778	0.0628971	0.0665384	0.26893	0.0801714	0.06043	0.465759	0.198892	0.0016627	0.00543474	0.236792	0.000434176	0.00454446	0.00913072	0.0190485	0.192428	0.000511555	0.836285	0.940523	0.002613	0.187936	0.527413	Postmortem
ENSG00000242598	NA	NA	NA	0.0476205	0.374265	0.608267	NA	NA	NA	NA	NA	NA	NA	NA	NA	NA	NA	NA	NA	NA	NA	NA	NA	NA	NA	NA	NA	NA
ENSG00000242600	-0.00352666	0.116129	0.422338	-0.0826386	0.140507	0.34789	0.175411	3.34467e-06	0.000497669	0.0338104	0.33649	0.758614	0.23047	0.00626703	0.0167309	-0.00111826	0.990408	0.994406	0.00668559	0.217734	0.551559	0.00346485	0.345257	0.649071	0.00420995	0.118266	0.429595	Postmortem
ENSG00000242602	0.0020228	0.536783	0.804529	NA	NA	NA	-0.0275704	0.604613	0.806043	0.0863586	0.0250205	0.346878	NA	NA	NA	NA	NA	NA	NA	NA	NA	NA	NA	NA	NA	NA	NA	NA
ENSG00000242607	-0.00596856	0.111887	0.416516	0.0721342	0.24028	0.47255	0.00501707	0.933454	0.97437	-0.0242664	0.663311	0.913004	0.0930529	0.332278	0.441846	-0.0232805	0.828791	0.902112	0.0106496	0.0858556	0.371962	0.0022818	0.594454	0.823885	-0.00432251	0.122338	0.436622	Living
ENSG00000242612	3.26942e-06	0.998907	0.999671	-0.0269372	0.36241	0.598077	0.0159277	0.631318	0.822045	-0.0505127	0.170213	0.635519	-0.0914002	0.16766	0.257678	-0.105766	0.129411	0.276935	0.00938341	0.0248226	0.216539	0.00205865	0.440176	0.724253	0.000504732	0.806037	0.931003	Postmortem
ENSG00000242614	-0.00736246	0.1117	0.416219	NA	NA	NA	NA	NA	NA	0.06977	0.322099	0.750929	-0.121254	0.262334	0.367019	0.0161114	0.901749	0.944945	0.0058424	0.41916	0.72822	-0.00217684	0.692056	0.876433	-0.000583255	0.848632	0.94888	Living
ENSG00000242615	-0.00200485	0.428112	0.734857	NA	NA	NA	-0.0300945	0.320337	0.598207	-0.0268908	0.518366	0.856302	-0.206671	7.26361e-06	5.22608e-05	-0.179586	0.000387944	0.00419658	-0.00365908	0.172318	0.502711	-0.00370317	0.0393269	0.229956	0.00129766	0.264946	0.608765	Living
ENSG00000242616	-0.00283934	0.229933	0.570146	NA	NA	NA	-0.00868295	0.766211	0.89644	0.0323977	0.670042	0.91496	-0.0423182	0.35645	0.466336	-0.0949662	0.050711	0.143971	-0.00233215	0.412197	0.722637	-0.00125383	0.487489	0.75762	-0.00168044	0.219788	0.562995	Living
ENSG00000242618	NA	NA	NA	NA	NA	NA	NA	NA	NA	NA	NA	NA	0.0536609	0.770695	0.836048	0.121486	0.447699	0.628551	0.00717194	0.457736	0.753733	0.00217642	0.674802	0.867563	0.00387232	0.365382	0.693634	Not DE
ENSG00000242622	-6.16652e-06	0.997801	0.99911	0.013743	0.701055	0.844002	0.0587841	0.0583476	0.250373	-0.0048952	0.870925	0.97205	0.0861256	0.0675487	0.12208	0.107907	0.0279108	0.0932874	-0.00379271	0.185583	0.518209	0.000640618	0.724088	0.892273	-0.0017426	0.17537	0.511778	Living
ENSG00000242628	0.00234971	0.298751	0.63696	NA	NA	NA	0.0501264	0.0863228	0.308887	0.120912	0.023517	0.340105	-0.195274	0.0373744	0.0752018	0.0267701	0.79249	0.88086	0.00606009	0.288278	0.623673	0.00852874	0.0226538	0.177001	0.00454861	0.0721853	0.343162	Living
ENSG00000242629	0.00652746	0.0193127	0.183356	NA	NA	NA	-0.123373	0.00585041	0.0665892	-0.00610477	0.882999	0.973931	NA	NA	NA	NA	NA	NA	NA	NA	NA	NA	NA	NA	NA	NA	NA	NA
ENSG00000242631	0.00111477	0.703964	0.891265	NA	NA	NA	-0.0933205	0.00643962	0.0703381	NA	NA	NA	NA	NA	NA	NA	NA	NA	NA	NA	NA	NA	NA	NA	NA	NA	NA	NA
ENSG00000242639	-0.00210398	0.370235	0.697682	NA	NA	NA	-0.0710158	0.0514773	0.234793	NA	NA	NA	NA	NA	NA	NA	NA	NA	NA	NA	NA	NA	NA	NA	NA	NA	NA	NA
ENSG00000242659	-0.00598069	0.0735196	0.34244	NA	NA	NA	0.00392838	0.894909	0.957113	-0.0226218	0.742823	0.938019	NA	NA	NA	NA	NA	NA	NA	NA	NA	NA	NA	NA	NA	NA	NA	NA
ENSG00000242661	-0.00121063	0.767812	0.920596	NA	NA	NA	NA	NA	NA	-0.0253413	0.724242	0.932045	NA	NA	NA	NA	NA	NA	NA	NA	NA	NA	NA	NA	NA	NA	NA	NA
ENSG00000242663	0.00424821	0.45527	0.755959	NA	NA	NA	-0.0408944	0.673244	0.845909	NA	NA	NA	NA	NA	NA	NA	NA	NA	NA	NA	NA	NA	NA	NA	NA	NA	NA	NA
ENSG00000242676	0.00658643	0.323636	0.659901	NA	NA	NA	-0.0269855	0.852132	0.938606	NA	NA	NA	NA	NA	NA	NA	NA	NA	NA	NA	NA	NA	NA	NA	NA	NA	NA	NA
ENSG00000242683	NA	NA	NA	-0.0660449	0.29428	0.530904	NA	NA	NA	NA	NA	NA	NA	NA	NA	NA	NA	NA	NA	NA	NA	NA	NA	NA	NA	NA	NA	NA
ENSG00000242686	0.00206805	0.627784	0.854438	0.136973	0.0141441	0.0875562	-0.0620784	0.5052	0.744864	-0.0834799	0.277661	0.724078	-0.13911	0.25764	0.361598	0.076629	0.554532	0.716684	-0.00265326	0.730117	0.896231	0.00472602	0.344721	0.648684	0.00425894	0.25052	0.594038	Postmortem
ENSG00000242687	0.000566794	0.756382	0.915361	0.0936266	0.0156947	0.0932269	-0.0649647	0.00422648	0.0543564	-0.0257256	0.41965	0.804524	NA	NA	NA	NA	NA	NA	NA	NA	NA	NA	NA	NA	NA	NA	NA	NA
ENSG00000242689	0.00228269	0.399961	0.716347	NA	NA	NA	0.00587097	0.903912	0.961513	0.00591346	0.908262	0.979715	0.250708	7.50062e-05	0.000384449	0.156895	0.0153336	0.060803	0.00318841	0.410963	0.721784	0.000923972	0.700333	0.88035	-0.00272536	0.144171	0.468685	Living
ENSG00000242715	0.00309612	0.421524	0.730198	-0.180318	0.00788664	0.0617048	0.0410513	0.438751	0.694508	0.0815013	0.179362	0.644143	-0.224295	0.011111	0.0272548	-0.236947	0.0155415	0.0614136	-0.0100524	0.0702557	0.34084	-0.00329736	0.383914	0.680611	0.00222124	0.425218	0.73451	Living
ENSG00000242732	0.000934121	0.588664	0.833739	-0.00365737	0.840349	0.92185	-0.00217328	0.919919	0.969044	0.0207959	0.517319	0.856289	0.216487	0.000867436	0.00310763	0.087634	0.211218	0.386879	0.00765128	0.0396429	0.267409	0.00385786	0.119541	0.397846	0.00239691	0.206009	0.54689	Postmortem
ENSG00000242735	0.00165342	0.570176	0.822467	NA	NA	NA	0.00330361	0.931624	0.974007	NA	NA	NA	0.218312	0.000853482	0.00306576	0.201824	0.00389525	0.0224431	0.00874376	0.0309922	0.240522	0.00212409	0.424497	0.714141	-0.00139034	0.467952	0.764688	Postmortem
ENSG00000242737	NA	NA	NA	NA	NA	NA	NA	NA	NA	0.0410918	0.517606	0.856289	NA	NA	NA	NA	NA	NA	NA	NA	NA	NA	NA	NA	NA	NA	NA	NA
ENSG00000242748	-0.000318109	0.921208	0.975576	NA	NA	NA	0.000416201	0.994284	0.997787	-0.0162624	0.772819	0.947002	NA	NA	NA	NA	NA	NA	NA	NA	NA	NA	NA	NA	NA	NA	NA	NA
ENSG00000242759	-0.00542837	0.00096962	0.0413544	-0.0194483	0.503676	0.714723	0.0900171	0.00227792	0.0371141	-0.033119	0.13107	0.588406	0.0625171	0.102281	0.172595	0.0785538	0.0520921	0.146532	0.00415421	0.0770224	0.354728	0.00246069	0.0993344	0.363608	0.00319883	0.00499001	0.0954544	Living
ENSG00000242767	NA	NA	NA	NA	NA	NA	NA	NA	NA	0.0431526	0.51434	0.854809	NA	NA	NA	NA	NA	NA	NA	NA	NA	NA	NA	NA	NA	NA	NA	NA
ENSG00000242768	-0.000942049	0.809333	0.937269	-0.00414247	0.948805	0.975877	0.124256	0.0121179	0.102936	0.0376564	0.403915	0.797311	-0.224912	0.00388354	0.0111825	0.0816888	0.380004	0.568415	0.00383875	0.445144	0.745534	-0.000892253	0.818808	0.934933	0.000679243	0.757202	0.912441	Living
ENSG00000242779	0.00253405	0.50766	0.788394	0.0288893	0.630174	0.801186	0.169307	0.0271895	0.162736	0.00248009	0.966781	0.991574	0.177711	0.0758545	0.134539	0.244495	0.0276799	0.0927726	0.00474891	0.464191	0.757343	0.000896614	0.835617	0.940164	0.00122027	0.721776	0.897368	Postmortem
ENSG00000242791	-0.00585585	0.170667	0.501478	-0.119106	0.0766764	0.244086	-0.0050047	0.933938	0.974626	-0.07237	0.200888	0.664051	0.000900031	0.99194	0.994289	0.25811	0.00940591	0.0424926	0.00287598	0.609879	0.838149	0.00650032	0.0908792	0.348427	-0.0030462	0.228677	0.571642	Living
ENSG00000242797	-0.00431739	0.239813	0.580625	NA	NA	NA	-0.18606	0.000740364	0.0183401	NA	NA	NA	NA	NA	NA	NA	NA	NA	NA	NA	NA	NA	NA	NA	NA	NA	NA	NA
ENSG00000242798	-0.00253045	0.492152	0.779201	0.0229917	0.619197	0.793763	0.0499768	0.169698	0.439157	NA	NA	NA	-0.0232199	0.817638	0.871287	0.0185222	0.866769	0.92415	0.0116331	0.0643876	0.329165	0.00346611	0.411572	0.703903	0.00192462	0.451773	0.754067	Living
ENSG00000242802	-0.00266904	0.202856	0.541985	0.0122501	0.65009	0.81324	0.00764633	0.770982	0.899126	-0.0470309	0.0973723	0.535882	0.050293	0.445443	0.555712	0.154977	0.0241484	0.0837529	0.00810976	0.0464605	0.285886	0.00294633	0.254173	0.565046	0.000633014	0.724736	0.898053	Living
ENSG00000242808	0.00336011	0.363516	0.692018	0.115198	0.0246759	0.122505	-0.195052	0.0462721	0.221242	-0.075297	0.191869	0.654118	-0.232113	0.0119314	0.0289488	-0.0579679	0.545292	0.709234	-0.0012376	0.825557	0.936696	0.0011812	0.737388	0.899755	-0.0012295	0.643735	0.857956	Living
ENSG00000242816	0.00206326	0.547811	0.810076	NA	NA	NA	0.110919	0.0620574	0.259454	0.0494296	0.225296	0.685967	NA	NA	NA	NA	NA	NA	NA	NA	NA	NA	NA	NA	NA	NA	NA	NA
ENSG00000242836	0.0103291	0.0443021	0.270491	NA	NA	NA	-0.0116793	0.865457	0.943532	NA	NA	NA	0.0960586	0.283383	0.390036	0.0791673	0.415993	0.601003	0.000375167	0.946865	0.981298	0.0066808	0.0764477	0.319912	0.00130345	0.598723	0.838569	Living
ENSG00000242852	0.00277958	0.0525072	0.293386	NA	NA	NA	0.0370542	0.0883129	0.312206	-0.0345277	0.468951	0.830134	0.0852927	0.00334383	0.00987356	0.0172298	0.581377	0.737098	0.00105433	0.555111	0.81149	-0.00287717	0.0144606	0.142503	-0.00167313	0.0510297	0.291953	Postmortem
ENSG00000242861	0.000776306	0.872547	0.958391	0.0796985	0.19027	0.413371	-0.231892	0.053751	0.239384	0.0243302	0.764325	0.944918	-0.310072	0.0291328	0.0610213	0.0573499	0.649662	0.787282	-0.00757479	0.33244	0.665845	0.00965866	0.0244677	0.184703	0.00608041	0.0889346	0.377134	Postmortem
ENSG00000242866	-0.0026828	0.445456	0.748144	0.00930053	0.849387	0.926803	0.0695613	0.130857	0.385209	0.0147162	0.822153	0.959495	0.418491	0.000632729	0.00237287	0.430099	0.00196056	0.0135257	0.0224331	0.00509161	0.106245	0.014487	0.00939617	0.114964	0.00256984	0.503014	0.784308	Postmortem
ENSG00000242870	-0.00427025	0.11867	0.42642	NA	NA	NA	0.0295046	0.29881	0.579213	0.0759638	0.241838	0.697358	NA	NA	NA	NA	NA	NA	NA	NA	NA	NA	NA	NA	NA	NA	NA	NA
ENSG00000242876	NA	NA	NA	0.0616246	0.364802	0.599953	NA	NA	NA	NA	NA	NA	0.0302381	0.753965	0.823383	0.129468	0.212361	0.388089	0.00501001	0.41103	0.721784	0.00157997	0.69781	0.879581	-0.00474397	0.0714104	0.341358	Not DE
ENSG00000242880	NA	NA	NA	NA	NA	NA	NA	NA	NA	0.0564804	0.318107	0.748432	-0.33171	0.000248359	0.00107427	-0.168691	0.0638262	0.168848	-0.00271745	0.615478	0.840276	-0.00107779	0.743261	0.902484	0.00190076	0.448184	0.751314	Living
ENSG00000242882	0.00594104	0.0397871	0.257298	NA	NA	NA	0.190356	0.00261299	0.0404888	0.00337099	0.945198	0.987263	NA	NA	NA	NA	NA	NA	NA	NA	NA	NA	NA	NA	NA	NA	NA	NA
ENSG00000242888	-0.00227525	0.494344	0.780295	NA	NA	NA	NA	NA	NA	-0.0351305	0.500375	0.847752	NA	NA	NA	NA	NA	NA	NA	NA	NA	NA	NA	NA	NA	NA	NA	NA
ENSG00000242889	0.00670712	0.215853	0.55559	NA	NA	NA	NA	NA	NA	0.0563192	0.574869	0.882199	0.174692	0.126081	0.204571	0.0401884	0.735065	0.845012	-0.0141367	0.0382496	0.263796	-0.00747289	0.0905269	0.347815	-0.00669172	0.0442122	0.272465	Postmortem
ENSG00000242902	0.0058581	0.286533	0.626641	NA	NA	NA	-0.185559	0.0347848	0.185772	NA	NA	NA	NA	NA	NA	NA	NA	NA	NA	NA	NA	NA	NA	NA	NA	NA	NA	NA
ENSG00000242922	NA	NA	NA	NA	NA	NA	NA	NA	NA	0.0935181	0.286676	0.730781	NA	NA	NA	NA	NA	NA	NA	NA	NA	NA	NA	NA	NA	NA	NA	NA
ENSG00000242931	0.000972997	0.761978	0.918182	NA	NA	NA	-0.0163105	0.794439	0.911198	-0.158405	0.00589894	0.229916	-0.000909192	0.988813	0.992056	0.092604	0.193659	0.364963	0.00352912	0.395793	0.71177	0.00233622	0.410332	0.702948	1.42695e-05	0.993799	0.998553	Not DE
ENSG00000242950	0.000449702	0.857331	0.952909	0.0885907	0.121196	0.319936	-0.0227149	0.672644	0.845575	0.0515699	0.233442	0.69246	NA	NA	NA	NA	NA	NA	NA	NA	NA	NA	NA	NA	NA	NA	NA	NA
ENSG00000242959	0.00458674	0.146203	0.466608	NA	NA	NA	0.0443554	0.363936	0.636846	-0.044822	0.384543	0.786337	NA	NA	NA	NA	NA	NA	NA	NA	NA	NA	NA	NA	NA	NA	NA	NA
ENSG00000242971	NA	NA	NA	0.024538	0.661429	0.819931	NA	NA	NA	NA	NA	NA	NA	NA	NA	NA	NA	NA	NA	NA	NA	NA	NA	NA	NA	NA	NA	NA
ENSG00000242973	-0.00156106	0.66173	0.87215	NA	NA	NA	0.0752608	0.167071	0.435876	-0.0653193	0.280457	0.725828	NA	NA	NA	NA	NA	NA	NA	NA	NA	NA	NA	NA	NA	NA	NA	NA
ENSG00000242986	NA	NA	NA	NA	NA	NA	NA	NA	NA	-0.0668626	0.342853	0.761017	NA	NA	NA	NA	NA	NA	NA	NA	NA	NA	NA	NA	NA	NA	NA	NA
ENSG00000242992	NA	NA	NA	NA	NA	NA	NA	NA	NA	0.114328	0.144373	0.605717	NA	NA	NA	NA	NA	NA	NA	NA	NA	NA	NA	NA	NA	NA	NA	NA
ENSG00000242996	0.00366777	0.152395	0.476654	NA	NA	NA	0.0127024	0.718755	0.870471	-0.0356317	0.377498	0.783105	NA	NA	NA	NA	NA	NA	NA	NA	NA	NA	NA	NA	NA	NA	NA	NA
ENSG00000242999	0.00179096	0.708074	0.893603	NA	NA	NA	NA	NA	NA	-0.0214812	0.743395	0.938118	0.572507	8.23211e-09	1.65062e-07	0.347485	0.000641595	0.0060378	0.0102625	0.0873984	0.375321	-0.00301466	0.421203	0.711655	-0.00741148	0.0164874	0.170818	Postmortem
ENSG00000243000	0.00293835	0.31531	0.651825	NA	NA	NA	0.116375	0.00178209	0.0318674	0.107689	0.189663	0.652795	NA	NA	NA	NA	NA	NA	NA	NA	NA	NA	NA	NA	NA	NA	NA	NA
ENSG00000243004	-0.00348959	0.194467	0.532208	NA	NA	NA	-0.0129296	0.7768	0.902064	0.09206	0.0762882	0.504867	-0.307103	0.0125687	0.030197	0.164363	0.250322	0.432411	0.00229959	0.77482	0.916073	-0.00448456	0.440743	0.724674	0.00128991	0.746387	0.9081	Not DE
ENSG00000243008	NA	NA	NA	NA	NA	NA	NA	NA	NA	NA	NA	NA	-0.411566	0.00727773	0.0189932	-0.221316	0.207296	0.381948	0.000860321	0.932144	0.97663	-9.09733e-06	0.998981	0.999632	0.00100603	0.835415	0.943232	Living
ENSG00000243015	-0.00138742	0.592162	0.835778	NA	NA	NA	-0.0635254	0.0182503	0.130422	-0.0704714	0.0177341	0.318014	0.146792	0.00522448	0.0143223	-0.129216	0.0294263	0.0973635	0.00406165	0.232846	0.566534	-0.00148681	0.525413	0.782518	-4.78973e-05	0.976294	0.992936	Postmortem
ENSG00000243024	-0.00225093	0.495302	0.780758	-0.0310578	0.530266	0.733695	0.014653	0.777515	0.902475	-0.00546219	0.911236	0.98076	-0.206221	0.00266915	0.00816098	-0.114055	0.0855197	0.207147	-0.00808639	0.0393759	0.266699	-0.000720655	0.753498	0.906931	-0.000117902	0.94634	0.982616	Living
ENSG00000243051	0.000606965	0.882692	0.962131	0.0622309	0.297569	0.533917	NA	NA	NA	0.0595026	0.222089	0.684783	0.166348	0.0256727	0.0550257	0.0820605	0.340313	0.529003	0.000234405	0.961166	0.986145	0.00170861	0.619782	0.838915	-0.0055256	0.0115045	0.142473	Living
ENSG00000243055	-0.00253581	0.437739	0.7422	NA	NA	NA	0.0804754	0.0246366	0.153709	0.0801707	0.160773	0.627405	NA	NA	NA	NA	NA	NA	NA	NA	NA	NA	NA	NA	NA	NA	NA	NA
ENSG00000243056	0.00547978	0.035342	0.241622	-0.0449653	0.38691	0.618971	-0.00747124	0.809122	0.918427	NA	NA	NA	-0.181574	0.0124858	0.0300277	-0.107107	0.152796	0.310456	-0.00307618	0.48991	0.774049	-0.000477054	0.865357	0.950466	0.00418901	0.0335887	0.239043	Living
ENSG00000243069	0.00706905	0.0104044	0.136876	0.0647697	0.145725	0.355296	0.0755733	0.213955	0.491481	-0.00145945	0.972169	0.992995	-0.0390465	0.537056	0.639657	-0.0116875	0.860401	0.920384	-0.00634781	0.0990862	0.397797	-0.000876458	0.719938	0.890383	0.000954352	0.604241	0.839773	Not DE
ENSG00000243071	NA	NA	NA	NA	NA	NA	NA	NA	NA	NA	NA	NA	-0.132168	0.251912	0.355288	-0.224036	0.0618011	0.165192	-0.00407394	0.554978	0.811391	0.00439507	0.29968	0.607798	0.00556089	0.0848592	0.370173	Living
ENSG00000243077	0.00289555	0.40156	0.717081	NA	NA	NA	0.0509965	0.167091	0.435876	0.0725094	0.129756	0.586811	NA	NA	NA	NA	NA	NA	NA	NA	NA	NA	NA	NA	NA	NA	NA	NA
ENSG00000243083	0.0014242	0.78838	0.929001	NA	NA	NA	0.0133484	0.906514	0.962647	0.0749619	0.396897	0.793248	-0.706583	2.71552e-06	2.26136e-05	-0.184785	0.20267	0.376084	-0.00112032	0.895641	0.963417	0.0202696	7.78041e-05	0.00979287	0.0105032	0.00839656	0.125196	Living
ENSG00000243094	NA	NA	NA	0.13609	0.0371219	0.157295	NA	NA	NA	NA	NA	NA	NA	NA	NA	NA	NA	NA	NA	NA	NA	NA	NA	NA	NA	NA	NA	NA
ENSG00000243101	0.00311501	0.475488	0.768576	NA	NA	NA	NA	NA	NA	-0.0892392	0.188073	0.652388	0.124416	0.0735432	0.131106	-0.0218026	0.756303	0.85866	-0.000582224	0.88924	0.961916	-0.00156078	0.544972	0.795092	-0.00169628	0.390949	0.711625	Postmortem
ENSG00000243107	0.00182702	0.347509	0.680318	-0.0656596	0.261107	0.496406	0.0196443	0.399016	0.665415	0.012907	0.77286	0.947002	0.0108517	0.745522	0.816989	-0.0453102	0.209765	0.385071	0.000902314	0.651637	0.858629	-0.00363728	0.00565826	0.0883236	7.59914e-05	0.931948	0.977537	Living
ENSG00000243116	-0.000157591	0.968455	0.989352	NA	NA	NA	0.132888	0.0281928	0.166343	0.0931197	0.153489	0.619617	NA	NA	NA	NA	NA	NA	NA	NA	NA	NA	NA	NA	NA	NA	NA	NA
ENSG00000243130	-0.00660282	0.20367	0.542675	NA	NA	NA	0.00830355	0.922102	0.970206	-0.0903534	0.270848	0.719735	NA	NA	NA	NA	NA	NA	NA	NA	NA	NA	NA	NA	NA	NA	NA	NA
ENSG00000243133	NA	NA	NA	NA	NA	NA	NA	NA	NA	0.0812484	0.169058	0.635085	NA	NA	NA	NA	NA	NA	NA	NA	NA	NA	NA	NA	NA	NA	NA	NA
ENSG00000243137	-0.00155549	0.754275	0.914524	NA	NA	NA	-0.0419971	0.721082	0.871908	-0.00314623	0.970186	0.992456	NA	NA	NA	NA	NA	NA	NA	NA	NA	NA	NA	NA	NA	NA	NA	NA
ENSG00000243144	NA	NA	NA	NA	NA	NA	NA	NA	NA	-0.0183261	0.789043	0.950186	NA	NA	NA	NA	NA	NA	NA	NA	NA	NA	NA	NA	NA	NA	NA	NA
ENSG00000243147	-0.00353128	0.0590873	0.309685	-0.0234253	0.387387	0.6193	0.0181275	0.349533	0.623377	-0.00262317	0.943469	0.986729	-0.0383328	0.435743	0.545751	0.0249345	0.631888	0.773598	-0.00623812	0.0348198	0.253317	-0.00434463	0.020237	0.169469	-0.00021722	0.869676	0.95714	Living
ENSG00000243150	0.000761099	0.747812	0.911577	NA	NA	NA	0.00579231	0.849667	0.937225	NA	NA	NA	NA	NA	NA	NA	NA	NA	NA	NA	NA	NA	NA	NA	NA	NA	NA	NA
ENSG00000243153	0.00545203	0.169552	0.500049	NA	NA	NA	-0.00246563	0.947638	0.980499	NA	NA	NA	NA	NA	NA	NA	NA	NA	NA	NA	NA	NA	NA	NA	NA	NA	NA	NA
ENSG00000243155	0.00266562	0.0469992	0.279177	NA	NA	NA	0.00505172	0.786514	0.906949	-0.0295804	0.660482	0.912344	0.110079	0.00783886	0.0202452	-0.00540466	0.902563	0.945313	0.0071548	0.00477498	0.103204	-0.00218006	0.183238	0.48596	-0.00359907	0.00407045	0.0852468	Postmortem
ENSG00000243156	-4.92232e-05	0.981499	0.99357	0.0340492	0.146902	0.357137	-0.0306842	0.276831	0.558931	-0.00826329	0.724715	0.93236	0.165132	0.000822068	0.00296738	0.225829	1.1401e-05	0.000322854	0.00500446	0.104719	0.405874	0.00625085	0.00122432	0.0408137	0.0004337	0.757338	0.912441	Postmortem
ENSG00000243175	0.00535101	0.0507966	0.289249	0.24371	3.52854e-05	0.00255341	-0.0378251	0.659627	0.838476	0.0261852	0.589305	0.88709	0.171033	0.0211585	0.0468282	0.311527	2.53256e-05	0.00058476	0.00692303	0.117349	0.426432	-0.00125346	0.634435	0.847365	-0.00389518	0.0726435	0.344686	Postmortem
ENSG00000243176	-0.000103446	0.975338	0.991949	NA	NA	NA	0.0443668	0.219351	0.498242	-0.015725	0.705473	0.927929	-0.0129712	0.871074	0.909716	-0.114048	0.195234	0.366976	-0.011171	0.0227117	0.207901	-0.00349687	0.289841	0.59875	0.00435182	0.0486418	0.285542	Living
ENSG00000243193	0.00797609	0.0157712	0.166731	0.0266756	0.578785	0.767632	0.13591	0.0256197	0.157532	0.0787854	0.082264	0.516608	NA	NA	NA	NA	NA	NA	NA	NA	NA	NA	NA	NA	NA	NA	NA	NA
ENSG00000243197	0.000766902	0.764767	0.919433	0.159763	0.019399	0.106057	0.00814979	0.830398	0.928938	0.0592293	0.0507292	0.441474	NA	NA	NA	NA	NA	NA	NA	NA	NA	NA	NA	NA	NA	NA	NA	NA
ENSG00000243199	-0.003513	0.228487	0.568417	0.0129932	0.81886	0.910541	0.0535585	0.277895	0.560308	0.0232844	0.636623	0.904416	NA	NA	NA	NA	NA	NA	NA	NA	NA	NA	NA	NA	NA	NA	NA	NA
ENSG00000243207	-0.000886059	0.711231	0.894977	NA	NA	NA	-0.0243667	0.227702	0.507211	NA	NA	NA	0.00741079	0.89325	0.92617	0.178785	0.00221795	0.0148332	0.00580187	0.0861775	0.372583	0.00178515	0.410249	0.702862	-0.00317884	0.0456764	0.276106	Living
ENSG00000243232	0.00157668	0.406862	0.720157	-0.101541	0.111443	0.304156	-0.0341276	0.192377	0.465936	0.0352701	0.348975	0.764454	-0.143552	0.00224761	0.00703822	-0.117188	0.0170783	0.0654426	-0.00190626	0.519289	0.791963	-4.47042e-06	0.998081	0.999413	-0.000367348	0.786254	0.924514	Postmortem
ENSG00000243244	0.00582415	0.164741	0.494482	0.0774715	0.174479	0.393931	-0.0784752	0.255615	0.538132	0.0547669	0.396468	0.793017	0.591561	5.4126e-07	5.76571e-06	-0.00310886	0.979138	0.988273	-0.0063711	0.368748	0.691323	-0.00638823	0.142938	0.434456	0.00222201	0.555777	0.816587	Postmortem
ENSG00000243250	-0.00351913	0.433567	0.739058	NA	NA	NA	NA	NA	NA	NA	NA	NA	NA	NA	NA	NA	NA	NA	NA	NA	NA	NA	NA	NA	NA	NA	NA	NA
ENSG00000243251	-7.34889e-05	0.965225	0.988481	NA	NA	NA	-0.00354644	0.874633	0.947871	NA	NA	NA	NA	NA	NA	NA	NA	NA	NA	NA	NA	NA	NA	NA	NA	NA	NA	NA
ENSG00000243256	0.00538416	0.158592	0.485996	NA	NA	NA	NA	NA	NA	-0.0354197	0.615795	0.896936	NA	NA	NA	NA	NA	NA	NA	NA	NA	NA	NA	NA	NA	NA	NA	NA
ENSG00000243260	NA	NA	NA	NA	NA	NA	NA	NA	NA	-0.00956316	0.878625	0.972776	0.092884	0.20744	0.30503	-0.09562	0.226585	0.405406	-0.00813718	0.0716704	0.343361	-0.00214225	0.466103	0.742189	-0.00108838	0.587198	0.83196	Living
ENSG00000243279	-0.00333193	0.219487	0.558888	-0.0448442	0.0864399	0.262427	-0.0329205	0.105526	0.344066	-0.0491556	0.337419	0.758727	0.0813691	0.269036	0.374355	-0.12962	0.096775	0.225544	-0.00126687	0.78307	0.918499	0.00264183	0.373498	0.671842	-0.00114201	0.628907	0.851042	Postmortem
ENSG00000243284	-0.00376243	0.280165	0.620828	-0.192685	0.0130383	0.0836533	0.0269846	0.489076	0.733564	0.0584977	0.419308	0.804524	NA	NA	NA	NA	NA	NA	NA	NA	NA	NA	NA	NA	NA	NA	NA	NA
ENSG00000243289	NA	NA	NA	0.107114	0.2028	0.428211	NA	NA	NA	NA	NA	NA	NA	NA	NA	NA	NA	NA	NA	NA	NA	NA	NA	NA	NA	NA	NA	NA
ENSG00000243297	NA	NA	NA	-0.00466677	0.946939	0.97509	NA	NA	NA	NA	NA	NA	NA	NA	NA	NA	NA	NA	NA	NA	NA	NA	NA	NA	NA	NA	NA	NA
ENSG00000243302	0.000520965	0.892138	0.965098	0.105687	0.0281372	0.132523	-0.0631483	0.217942	0.496488	-0.075243	0.219659	0.682764	-0.184276	0.0464581	0.090113	0.275874	0.00277379	0.0174959	-0.012529	0.028083	0.229432	0.000476308	0.892205	0.962084	0.0018987	0.449107	0.751871	Living
ENSG00000243305	0.00715606	0.0476213	0.280653	NA	NA	NA	0.0189099	0.728044	0.875445	NA	NA	NA	NA	NA	NA	NA	NA	NA	NA	NA	NA	NA	NA	NA	NA	NA	NA	NA
ENSG00000243317	0.00606492	0.000242598	0.0196488	-0.0353844	0.122975	0.322314	0.0194584	0.522181	0.75487	-0.032165	0.192148	0.654118	-0.00151896	0.968523	0.978839	-0.151609	0.000176601	0.00239847	-0.00136701	0.567812	0.817359	-0.00255452	0.0914339	0.349315	0.000750243	0.525852	0.799933	Postmortem
ENSG00000243319	0.000199973	0.928263	0.977812	0.01192	0.835791	0.91996	0.0504155	0.0786191	0.292744	0.00638311	0.812582	0.956927	0.00169257	0.976104	0.983753	0.0409448	0.514952	0.684882	0.00514831	0.151379	0.475772	-0.00236488	0.342579	0.647084	0.00150634	0.334906	0.669341	Living
ENSG00000243321	0.00386851	0.541507	0.806995	NA	NA	NA	NA	NA	NA	0.0458031	0.658512	0.911779	NA	NA	NA	NA	NA	NA	NA	NA	NA	NA	NA	NA	NA	NA	NA	NA
ENSG00000243323	-0.00103461	0.880851	0.961385	-0.067788	0.469472	0.688261	NA	NA	NA	-0.0505431	0.588512	0.886583	-0.869812	6.08944e-08	9.20651e-07	-0.57741	0.000246051	0.0030229	-0.0220483	0.0148134	0.171857	0.00498158	0.377005	0.67476	0.0085026	0.0604846	0.316427	Not DE
ENSG00000243335	-0.00142154	0.126009	0.439071	0.0127117	0.537378	0.738586	-0.0197395	0.120966	0.369727	0.0246422	0.253286	0.706242	0.049779	0.21923	0.318517	0.0293413	0.484374	0.659665	0.0014339	0.559293	0.813356	-0.00223618	0.14369	0.435398	-0.0017054	0.152368	0.480257	Postmortem
ENSG00000243359	0.0038315	0.297384	0.635848	NA	NA	NA	NA	NA	NA	0.102884	0.0859217	0.522313	NA	NA	NA	NA	NA	NA	NA	NA	NA	NA	NA	NA	NA	NA	NA	NA
ENSG00000243364	-0.00396011	0.403332	0.718206	-0.0181014	0.751439	0.874485	NA	NA	NA	NA	NA	NA	NA	NA	NA	NA	NA	NA	NA	NA	NA	NA	NA	NA	NA	NA	NA	NA
ENSG00000243368	-0.000692148	0.744757	0.910486	-0.0555784	0.345584	0.580912	0.028776	0.16564	0.433739	0.0393052	0.390161	0.789315	NA	NA	NA	NA	NA	NA	NA	NA	NA	NA	NA	NA	NA	NA	NA	NA
ENSG00000243384	0.00344578	0.48968	0.777769	0.234609	0.0532635	0.195809	0.058037	0.51149	0.748041	0.0338854	0.667822	0.914133	NA	NA	NA	NA	NA	NA	NA	NA	NA	NA	NA	NA	NA	NA	NA	NA
ENSG00000243389	-0.00568928	0.226013	0.565716	NA	NA	NA	-0.00842751	0.878478	0.949592	NA	NA	NA	0.543201	1.06931e-06	1.02614e-05	0.189433	0.092809	0.219325	0.0114564	0.0825978	0.364918	-0.00402474	0.328174	0.635295	-0.0055067	0.110124	0.418037	Postmortem
ENSG00000243402	0.00184512	0.55993	0.817307	NA	NA	NA	0.0408835	0.365578	0.638115	0.0480632	0.22366	0.684986	NA	NA	NA	NA	NA	NA	NA	NA	NA	NA	NA	NA	NA	NA	NA	NA
ENSG00000243406	-0.00251342	0.221174	0.560814	NA	NA	NA	-0.0544673	0.299467	0.580082	NA	NA	NA	-0.170919	0.000657022	0.00244954	-0.0688717	0.172957	0.33714	-0.000590117	0.83911	0.942338	-0.00183818	0.29942	0.607571	-0.00140916	0.306606	0.645086	Living
ENSG00000243410	-0.00196086	0.561132	0.817899	NA	NA	NA	-0.00823063	0.867379	0.944108	NA	NA	NA	NA	NA	NA	NA	NA	NA	NA	NA	NA	NA	NA	NA	NA	NA	NA	NA
ENSG00000243414	0.00252886	0.0443766	0.270575	NA	NA	NA	0.0426986	0.0911999	0.31779	NA	NA	NA	0.432624	7.58368e-12	4.91236e-10	0.278562	2.14288e-05	0.000519163	0.00894414	0.0192177	0.193022	-0.00137483	0.569708	0.810264	-0.000989048	0.620459	0.847584	Postmortem
ENSG00000243415	0.00773063	0.0832087	0.362715	NA	NA	NA	0.219757	0.00338421	0.0478217	0.144437	0.0211457	0.331499	NA	NA	NA	NA	NA	NA	NA	NA	NA	NA	NA	NA	NA	NA	NA	NA
ENSG00000243417	NA	NA	NA	NA	NA	NA	NA	NA	NA	-0.0885199	0.278853	0.725014	NA	NA	NA	NA	NA	NA	NA	NA	NA	NA	NA	NA	NA	NA	NA	NA
ENSG00000243422	-0.0089838	0.00600116	0.104276	NA	NA	NA	-5.8418e-05	0.999044	0.999704	-0.0438788	0.383513	0.785571	-0.489975	8.33432e-08	1.20611e-06	-0.237441	0.0158548	0.0622942	-0.00458879	0.413682	0.723781	-0.00178348	0.629661	0.844244	0.00326824	0.222191	0.565609	Living
ENSG00000243423	0.00580805	0.208103	0.547153	NA	NA	NA	NA	NA	NA	0.133536	0.0770351	0.505844	NA	NA	NA	NA	NA	NA	NA	NA	NA	NA	NA	NA	NA	NA	NA	NA
ENSG00000243431	0.000121003	0.968995	0.989449	0.0176166	0.741404	0.868778	0.0658651	0.11756	0.364278	0.0279221	0.477772	0.834479	NA	NA	NA	NA	NA	NA	NA	NA	NA	NA	NA	NA	NA	NA	NA	NA
ENSG00000243433	-0.00403462	0.172445	0.503505	-0.198341	0.000846692	0.0163749	-0.0527325	0.255779	0.538295	-0.07705	0.308067	0.743258	NA	NA	NA	NA	NA	NA	NA	NA	NA	NA	NA	NA	NA	NA	NA	NA
ENSG00000243444	0.0028871	0.12407	0.435939	-0.0192939	0.54341	0.743047	-0.00278961	0.913929	0.965982	0.037125	0.181548	0.646311	0.178825	0.00413216	0.0117848	0.00788239	0.902361	0.945267	0.00453585	0.240997	0.574367	0.00386422	0.107617	0.37857	-0.00298101	0.111199	0.419494	Postmortem
ENSG00000243445	NA	NA	NA	0.0142598	0.817412	0.909763	NA	NA	NA	NA	NA	NA	NA	NA	NA	NA	NA	NA	NA	NA	NA	NA	NA	NA	NA	NA	NA	NA
ENSG00000243449	-0.00579693	0.0871365	0.370222	-0.0420973	0.500118	0.712132	-0.0266043	0.578908	0.791993	-0.106958	0.222955	0.684804	0.183293	0.233557	0.334869	0.283574	0.0618793	0.165258	0.00354503	0.69826	0.880745	-0.000962752	0.862328	0.949342	-0.00662567	0.105093	0.40718	Living
ENSG00000243452	0.00230435	0.155228	0.481085	NA	NA	NA	-0.00428616	0.882435	0.951031	0.0114186	0.687398	0.921599	NA	NA	NA	NA	NA	NA	NA	NA	NA	NA	NA	NA	NA	NA	NA	NA
ENSG00000243473	0.00335915	0.0567379	0.303762	NA	NA	NA	0.000291867	0.988886	0.995621	0.0782155	0.144612	0.606216	NA	NA	NA	NA	NA	NA	NA	NA	NA	NA	NA	NA	NA	NA	NA	NA
ENSG00000243477	-0.00574172	0.0488204	0.283958	-0.0404443	0.438274	0.66347	-0.0447453	0.1703	0.440261	-0.103741	0.0219801	0.333721	-0.182445	0.00515986	0.0141685	-0.0866379	0.224334	0.402811	-0.00703249	0.0818938	0.363801	0.00572507	0.0359877	0.22094	0.0027229	0.134408	0.455321	Living
ENSG00000243480	-0.0113895	0.00236994	0.0646524	NA	NA	NA	-0.0413417	0.43359	0.690793	0.0262798	0.748653	0.940673	-0.439598	3.0915e-05	0.000180233	-0.202303	0.0826609	0.202419	-0.00941372	0.143136	0.465066	-5.37165e-05	0.990262	0.996947	0.000689115	0.800786	0.929303	Living
ENSG00000243497	-0.00050955	0.912243	0.971848	NA	NA	NA	NA	NA	NA	NA	NA	NA	NA	NA	NA	NA	NA	NA	NA	NA	NA	NA	NA	NA	NA	NA	NA	NA
ENSG00000243501	-0.00145649	0.593378	0.836406	NA	NA	NA	0.0242168	0.42861	0.687264	NA	NA	NA	-0.0746529	0.205156	0.302559	-0.0941434	0.159654	0.319825	0.000150143	0.968436	0.988354	-0.00356759	0.177248	0.478906	0.000263929	0.884197	0.961945	Postmortem
ENSG00000243508	0.00341111	0.312774	0.650153	NA	NA	NA	-0.0450075	0.376585	0.647736	0.042857	0.446281	0.819211	0.0191674	0.735337	0.808574	-0.0343513	0.582835	0.738096	0.000501454	0.887526	0.961611	-0.00222418	0.355158	0.656851	-0.00172136	0.270612	0.613279	Living
ENSG00000243509	-0.00752263	0.304655	0.641848	NA	NA	NA	0.285327	0.000451287	0.0134476	NA	NA	NA	0.768801	7.49639e-06	5.35009e-05	-0.0688573	0.688382	0.813692	0.0279658	0.00756907	0.126747	-0.000879793	0.891441	0.962084	-0.00185922	0.730734	0.900309	Postmortem
ENSG00000243516	-0.00330148	0.409735	0.720921	NA	NA	NA	NA	NA	NA	0.0222624	0.731213	0.93502	-0.212546	0.0502456	0.0961662	0.0363535	0.779613	0.872883	0.00195882	0.78875	0.921614	0.01105	0.0444768	0.244129	0.0071927	0.0299381	0.226876	Not DE
ENSG00000243517	NA	NA	NA	NA	NA	NA	NA	NA	NA	NA	NA	NA	0.107223	0.305481	0.413999	0.101676	0.347173	0.535859	-0.00437373	0.505108	0.784325	0.00171653	0.682292	0.871484	-0.00150612	0.611601	0.842847	Not DE
ENSG00000243533	-0.00171582	0.49159	0.779002	NA	NA	NA	-0.058461	0.0276045	0.164296	NA	NA	NA	NA	NA	NA	NA	NA	NA	NA	NA	NA	NA	NA	NA	NA	NA	NA	NA
ENSG00000243538	-0.00387393	0.488179	0.776908	NA	NA	NA	NA	NA	NA	NA	NA	NA	NA	NA	NA	NA	NA	NA	NA	NA	NA	NA	NA	NA	NA	NA	NA	NA
ENSG00000243540	-0.00088712	0.722088	0.901012	NA	NA	NA	0.00144913	0.965739	0.986378	NA	NA	NA	NA	NA	NA	NA	NA	NA	NA	NA	NA	NA	NA	NA	NA	NA	NA	NA
ENSG00000243547	NA	NA	NA	NA	NA	NA	NA	NA	NA	NA	NA	NA	0.0363143	0.705921	0.783693	-0.114337	0.261005	0.444467	-0.00243684	0.685283	0.87511	-0.00237578	0.547367	0.795975	-0.00298429	0.272071	0.614819	Not DE
ENSG00000243554	-0.00110148	0.61042	0.845671	-0.0223329	0.396216	0.626695	-0.0462557	0.0872135	0.30993	0.00359674	0.906303	0.979511	-0.0292329	0.480301	0.58811	-0.021683	0.621226	0.766044	0.000169891	0.946458	0.981192	-0.00136595	0.400383	0.69683	-0.00244099	0.0347364	0.243477	Living
ENSG00000243566	-0.00173123	0.55077	0.811954	-0.0134807	0.877845	0.940924	-0.062098	0.327088	0.604111	NA	NA	NA	NA	NA	NA	NA	NA	NA	NA	NA	NA	NA	NA	NA	NA	NA	NA	NA
ENSG00000243574	0.007351	0.0680193	0.330267	NA	NA	NA	NA	NA	NA	0.0230696	0.697851	0.925395	NA	NA	NA	NA	NA	NA	NA	NA	NA	NA	NA	NA	NA	NA	NA	NA
ENSG00000243587	-0.00409238	0.109295	0.412198	0.0590491	0.302623	0.538815	0.0302128	0.358753	0.632096	-0.00316833	0.926229	0.983286	NA	NA	NA	NA	NA	NA	NA	NA	NA	NA	NA	NA	NA	NA	NA	NA
ENSG00000243601	-0.00930736	0.0226714	0.199973	NA	NA	NA	NA	NA	NA	-0.0196007	0.720629	0.931251	NA	NA	NA	NA	NA	NA	NA	NA	NA	NA	NA	NA	NA	NA	NA	NA
ENSG00000243609	0.000669886	0.871573	0.958169	NA	NA	NA	NA	NA	NA	NA	NA	NA	0.0760733	0.252613	0.356021	0.110577	0.113243	0.252397	0.00112297	0.783999	0.919042	-0.00154744	0.557246	0.802718	-0.00234375	0.208131	0.549606	Living
ENSG00000243613	0.00120781	0.514195	0.792111	NA	NA	NA	-0.0133014	0.554151	0.777486	NA	NA	NA	NA	NA	NA	NA	NA	NA	NA	NA	NA	NA	NA	NA	NA	NA	NA	NA
ENSG00000243621	-0.00115284	0.78837	0.929001	NA	NA	NA	NA	NA	NA	0.0618027	0.283963	0.728458	NA	NA	NA	NA	NA	NA	NA	NA	NA	NA	NA	NA	NA	NA	NA	NA
ENSG00000243627	0.00586368	0.124403	0.436534	NA	NA	NA	NA	NA	NA	-0.00838318	0.890334	0.975339	NA	NA	NA	NA	NA	NA	NA	NA	NA	NA	NA	NA	NA	NA	NA	NA
ENSG00000243628	-0.00424552	0.0682221	0.330736	NA	NA	NA	-0.0464424	0.150543	0.415121	-0.228522	0.0133394	0.287467	NA	NA	NA	NA	NA	NA	NA	NA	NA	NA	NA	NA	NA	NA	NA	NA
ENSG00000243637	0.00285847	0.19497	0.532802	NA	NA	NA	-0.0131941	0.76726	0.897016	NA	NA	NA	NA	NA	NA	NA	NA	NA	NA	NA	NA	NA	NA	NA	NA	NA	NA	NA
ENSG00000243646	-0.00299822	0.176473	0.508812	-0.0271686	0.429504	0.65601	-0.0413576	0.297279	0.578134	0.0184593	0.632889	0.903943	0.0510026	0.355126	0.464912	-0.0946709	0.0950462	0.222932	0.00372007	0.275018	0.611072	0.00331685	0.115492	0.392254	0.00213695	0.214253	0.556131	Not DE
ENSG00000243649	0.00332018	0.39366	0.712223	NA	NA	NA	0.0539149	0.296076	0.57715	0.0583699	0.303186	0.740939	0.315909	0.0258318	0.0553042	-0.242382	0.0968285	0.225645	0.0114875	0.188425	0.521175	-0.00241719	0.652851	0.856478	0.0093553	0.0382363	0.25485	Postmortem
ENSG00000243658	0.00032034	0.928229	0.977812	0.0332158	0.558486	0.7535	0.0757071	0.145623	0.407912	0.109881	0.0807218	0.513483	NA	NA	NA	NA	NA	NA	NA	NA	NA	NA	NA	NA	NA	NA	NA	NA
ENSG00000243659	0.000189905	0.958698	0.986918	-0.0904835	0.0349287	0.151633	0.0487873	0.261841	0.544422	-0.0614751	0.225707	0.686365	0.451198	4.83498e-07	5.2381e-06	0.056937	0.558603	0.719411	0.0143154	0.0065836	0.119525	0.00182529	0.612748	0.834864	0.00225731	0.412112	0.725944	Postmortem
ENSG00000243660	-0.00206675	0.169075	0.499264	-0.0483596	0.0131918	0.0841662	0.0312781	0.220118	0.498816	-0.028	0.268952	0.718004	0.019844	0.630798	0.721222	0.0733041	0.102379	0.234612	-0.00388946	0.12796	0.442304	-0.000182813	0.914301	0.969985	0.00315518	0.00749728	0.11703	Living
ENSG00000243663	0.00254409	0.547815	0.810076	NA	NA	NA	-0.17583	0.0491704	0.228737	0.0729749	0.293888	0.734926	NA	NA	NA	NA	NA	NA	NA	NA	NA	NA	NA	NA	NA	NA	NA	NA
ENSG00000243667	0.000642867	0.643595	0.863543	-0.0351731	0.185165	0.407596	0.0101677	0.587035	0.796708	0.035903	0.140437	0.603181	-0.0695898	0.0180613	0.0409427	-0.0303428	0.335386	0.524056	-0.00185905	0.310712	0.644265	0.00102142	0.392917	0.689292	0.0008287	0.340738	0.674465	Living
ENSG00000243675	-0.00155788	0.694359	0.886818	NA	NA	NA	NA	NA	NA	0.0116053	0.850737	0.966425	0.13871	0.132924	0.213577	0.277385	0.009545	0.0429505	0.0156757	0.00967076	0.141524	0.00152916	0.725702	0.893016	0.00282801	0.316028	0.653575	Postmortem
ENSG00000243678	-0.00440118	0.0109669	0.140726	-0.107704	0.00786602	0.0615929	-0.0138611	0.505985	0.745327	0.00196686	0.973971	0.99361	-0.00322908	0.936096	0.956386	-0.0763004	0.0710776	0.182468	0.00180043	0.453066	0.750278	-0.00202684	0.177263	0.478906	-0.00050171	0.665372	0.86944	Living
ENSG00000243679	-0.000328203	0.924318	0.976719	0.0774423	0.121638	0.320588	-0.0214426	0.677914	0.848214	-0.0887225	0.114924	0.563664	-0.121314	0.423552	0.533976	0.410862	0.00624998	0.0317855	0.0137859	0.138019	0.45693	0.0148316	0.00903316	0.112153	0.00219139	0.602979	0.83933	Not DE
ENSG00000243686	-0.000470707	0.873833	0.958779	NA	NA	NA	0.0737161	0.0890261	0.313517	NA	NA	NA	NA	NA	NA	NA	NA	NA	NA	NA	NA	NA	NA	NA	NA	NA	NA	NA
ENSG00000243695	0.00318384	0.385472	0.707415	NA	NA	NA	NA	NA	NA	NA	NA	NA	NA	NA	NA	NA	NA	NA	NA	NA	NA	NA	NA	NA	NA	NA	NA	NA
ENSG00000243696	-0.000563113	0.793458	0.93042	-0.0692855	0.241256	0.473417	-0.124302	3.67209e-05	0.00259365	-0.12692	0.0181695	0.320444	-0.26776	0.000704391	0.00259927	-0.207033	0.0123433	0.0519145	-0.00960663	0.0426494	0.275528	-0.00702924	0.0202766	0.169469	0.00249269	0.278607	0.619495	Living
ENSG00000243698	-0.00810929	0.0260105	0.214298	NA	NA	NA	-0.0321203	0.265677	0.548189	NA	NA	NA	NA	NA	NA	NA	NA	NA	NA	NA	NA	NA	NA	NA	NA	NA	NA	NA
ENSG00000243701	0.00279242	0.116912	0.423703	0.0125802	0.692388	0.839177	-0.00194413	0.960173	0.984202	-0.0102301	0.71552	0.930131	0.0619907	0.22957	0.330301	0.139908	0.00872264	0.0402376	0.00340881	0.273654	0.609599	0.00609728	0.00178768	0.0506767	0.00153334	0.304247	0.642577	Postmortem
ENSG00000243708	-0.000229241	0.937284	0.980415	0.0596671	0.415575	0.644434	0.0147807	0.737582	0.879992	-0.000991185	0.988795	0.996887	0.290397	4.54401e-06	3.50981e-05	0.220389	0.000822288	0.00719087	0.00622581	0.116098	0.423929	0.00340174	0.178517	0.479957	-0.000404292	0.831917	0.942133	Postmortem
ENSG00000243709	-0.00234056	0.534115	0.802851	-0.0701969	0.228796	0.45915	0.0539671	0.387409	0.656405	-0.0766976	0.311082	0.744735	0.01373	0.894133	0.926997	0.130075	0.26101	0.444467	0.00550696	0.407991	0.719505	-0.00117832	0.795804	0.924728	-0.00152079	0.631066	0.85258	Not DE
ENSG00000243710	-0.00255572	0.269079	0.610739	0.0916299	0.0940376	0.275062	-0.00221064	0.925252	0.971746	-0.00686557	0.87782	0.97264	-0.385344	3.4581e-06	2.7761e-05	-0.021366	0.825131	0.900002	-0.0120104	0.0238156	0.21178	-0.005272	0.176007	0.477242	-0.00524399	0.0281341	0.220595	Living
ENSG00000243715	0.00155754	0.510896	0.790133	NA	NA	NA	0.118141	0.000305784	0.0104364	0.130849	0.00358352	0.199696	NA	NA	NA	NA	NA	NA	NA	NA	NA	NA	NA	NA	NA	NA	NA	NA
ENSG00000243716	0.000489836	0.816978	0.940383	-0.0473423	0.359896	0.596093	-0.0535335	0.134892	0.392331	0.0293231	0.602638	0.892136	0.0302265	0.6566	0.743356	0.0976777	0.172829	0.336952	-0.00619651	0.134734	0.452005	0.00419329	0.116048	0.393218	0.000323376	0.87559	0.95908	Living
ENSG00000243721	-0.0119122	0.0144785	0.159703	NA	NA	NA	NA	NA	NA	0.189024	0.00634719	0.235075	-0.403239	1.55085e-06	1.40329e-05	-0.0462707	0.598769	0.749933	-0.0113137	0.0273685	0.227109	-0.00180968	0.590682	0.821827	-0.000866467	0.711284	0.893396	Living
ENSG00000243725	-0.0015959	0.234363	0.575173	-0.0649919	0.123872	0.323627	0.0102384	0.674511	0.846726	-0.0107855	0.792444	0.95095	-0.0272102	0.513758	0.618505	0.0197999	0.649357	0.787085	-0.001454	0.575776	0.822016	-0.00262634	0.107794	0.37879	0.00106147	0.422763	0.732515	Not DE
ENSG00000243742	-0.0124466	0.0337304	0.236522	-0.212351	0.0140703	0.0873098	-0.0205826	0.792463	0.909811	0.0568666	0.479519	0.835096	-0.675648	0.00378282	0.0109487	-0.6118	0.0236793	0.0826161	0.0035687	0.813439	0.932614	0.0184749	0.0814102	0.329278	-0.00298946	0.618131	0.846236	Living
ENSG00000243745	0.00734152	0.0782992	0.352719	NA	NA	NA	NA	NA	NA	-0.0840651	0.196507	0.659308	NA	NA	NA	NA	NA	NA	NA	NA	NA	NA	NA	NA	NA	NA	NA	NA
ENSG00000243746	-0.0067658	0.0489743	0.284387	NA	NA	NA	NA	NA	NA	0.00521062	0.925869	0.983286	-0.165088	0.0284779	0.0598737	-0.0241385	0.772452	0.868562	0.00153354	0.747606	0.902995	0.00502686	0.117317	0.394675	0.000495599	0.821966	0.937885	Not DE
ENSG00000243749	-0.000604014	0.818933	0.941371	NA	NA	NA	0.0171298	0.656105	0.836105	NA	NA	NA	-0.0816293	0.202426	0.299534	-0.159488	0.0159374	0.0624648	0.00300616	0.435336	0.73859	0.00117086	0.624348	0.841471	0.00224541	0.19924	0.540781	Living
ENSG00000243753	-0.00145851	0.482393	0.773253	-0.0956724	0.0302037	0.138699	-0.0127915	0.559196	0.781044	0.0344533	0.33777	0.758904	-0.228842	0.00202368	0.00642158	-0.0330288	0.691391	0.815922	-0.00306992	0.513682	0.789541	-4.73498e-05	0.988459	0.996101	0.00362833	0.0835092	0.36748	Living
ENSG00000243754	0.00289294	0.0854795	0.36741	NA	NA	NA	0.122127	0.000102965	0.00495377	-0.0751854	0.107911	0.554037	NA	NA	NA	NA	NA	NA	NA	NA	NA	NA	NA	NA	NA	NA	NA	NA
ENSG00000243759	0.0073351	0.0750546	0.345515	NA	NA	NA	NA	NA	NA	-0.0145574	0.832725	0.962987	0.178764	0.0548044	0.102957	0.213895	0.0187549	0.0699805	-0.000657634	0.907227	0.967938	-0.00093579	0.783579	0.919221	-0.00276749	0.299311	0.638767	Postmortem
ENSG00000243762	0.00192165	0.373664	0.699859	NA	NA	NA	0.00852851	0.788605	0.908122	NA	NA	NA	NA	NA	NA	NA	NA	NA	NA	NA	NA	NA	NA	NA	NA	NA	NA	NA
ENSG00000243768	0.00105941	0.762617	0.918369	NA	NA	NA	0.0279762	0.39515	0.662183	NA	NA	NA	NA	NA	NA	NA	NA	NA	NA	NA	NA	NA	NA	NA	NA	NA	NA	NA
ENSG00000243781	NA	NA	NA	NA	NA	NA	-0.189343	0.11608	0.362009	NA	NA	NA	NA	NA	NA	NA	NA	NA	NA	NA	NA	NA	NA	NA	NA	NA	NA	NA
ENSG00000243788	0.00196689	0.397405	0.714837	NA	NA	NA	-0.0109704	0.678225	0.848369	-0.00448938	0.938486	0.985501	NA	NA	NA	NA	NA	NA	NA	NA	NA	NA	NA	NA	NA	NA	NA	NA
ENSG00000243789	-0.000212177	0.918856	0.974676	NA	NA	NA	-0.00997737	0.743782	0.883448	-0.0424205	0.463072	0.828149	0.106691	0.0323286	0.0666521	0.157413	0.00274587	0.0173857	0.00387949	0.217657	0.551536	0.00121746	0.545686	0.795164	0.000552393	0.713587	0.89429	Not DE
ENSG00000243795	0.00345016	0.371689	0.698715	NA	NA	NA	0.0102865	0.872492	0.947151	0.0718526	0.239924	0.696527	NA	NA	NA	NA	NA	NA	NA	NA	NA	NA	NA	NA	NA	NA	NA	NA
ENSG00000243799	-0.0042953	0.0162844	0.169299	NA	NA	NA	-0.0161037	0.562458	0.782782	0.02924	0.520065	0.85732	NA	NA	NA	NA	NA	NA	NA	NA	NA	NA	NA	NA	NA	NA	NA	NA
ENSG00000243806	-0.00104681	0.796054	0.93152	0.103375	0.0799551	0.250065	NA	NA	NA	0.119966	0.0811205	0.514727	0.127452	0.253318	0.356876	0.233067	0.0684151	0.177203	0.00319478	0.661851	0.862184	0.00923769	0.0762856	0.319575	0.00230267	0.452416	0.754433	Living
ENSG00000243813	-0.0123216	0.00226562	0.0632108	NA	NA	NA	0.11309	0.0544174	0.240628	-0.054461	0.267421	0.718004	-0.271538	0.00169359	0.00551653	0.0663242	0.523233	0.691349	-0.00888234	0.125638	0.438713	0.00242129	0.579734	0.815967	0.00292012	0.212192	0.553966	Living
ENSG00000243819	NA	NA	NA	-0.0790781	0.205166	0.431198	NA	NA	NA	NA	NA	NA	-0.0459135	0.693561	0.773583	-0.100831	0.388175	0.575927	-0.00911662	0.183387	0.516105	0.000667247	0.87248	0.95297	-0.00442012	0.131363	0.450958	Living
ENSG00000243836	0.00961909	0.280978	0.621687	NA	NA	NA	NA	NA	NA	NA	NA	NA	NA	NA	NA	NA	NA	NA	NA	NA	NA	NA	NA	NA	NA	NA	NA	NA
ENSG00000243840	-0.00205831	0.683315	0.882629	NA	NA	NA	NA	NA	NA	NA	NA	NA	NA	NA	NA	NA	NA	NA	NA	NA	NA	NA	NA	NA	NA	NA	NA	NA
ENSG00000243849	0.000631708	0.817952	0.940763	NA	NA	NA	0.0632475	0.0879867	0.311553	NA	NA	NA	NA	NA	NA	NA	NA	NA	NA	NA	NA	NA	NA	NA	NA	NA	NA	NA
ENSG00000243854	0.00326854	0.368158	0.696035	-0.0506632	0.489878	0.70371	NA	NA	NA	0.115787	0.0481857	0.433576	0.23511	0.00126898	0.00432081	0.156913	0.0598845	0.161984	-0.00447955	0.34163	0.672245	-0.00530545	0.111341	0.385193	-0.00671423	0.00209588	0.0615256	Not DE
ENSG00000243888	0.000601248	0.820209	0.941921	NA	NA	NA	0.0155706	0.647994	0.831279	-0.0297651	0.358741	0.769619	0.278134	0.000908452	0.00323795	0.197344	0.0322172	0.103909	0.0166568	0.000490861	0.0366346	0.0108795	0.000879588	0.034515	0.00300966	0.225735	0.569015	Postmortem
ENSG00000243899	0.000264942	0.933044	0.979113	NA	NA	NA	0.0702746	0.279455	0.561209	0.0271285	0.823802	0.959874	NA	NA	NA	NA	NA	NA	NA	NA	NA	NA	NA	NA	NA	NA	NA	NA
ENSG00000243902	0.00338638	0.247941	0.589787	-0.088141	0.192069	0.415839	0.0365725	0.298044	0.578649	0.00783019	0.887101	0.974586	-0.147945	0.0880226	0.152143	0.105619	0.292941	0.47948	0.0117193	0.0438292	0.278355	0.00696643	0.0950974	0.355373	8.49349e-05	0.972232	0.991972	Not DE
ENSG00000243910	-0.00314169	0.59628	0.837587	NA	NA	NA	NA	NA	NA	NA	NA	NA	NA	NA	NA	NA	NA	NA	NA	NA	NA	NA	NA	NA	NA	NA	NA	NA
ENSG00000243914	-0.00874423	0.0242768	0.20674	NA	NA	NA	0.0534406	0.457065	0.708964	-0.107775	0.100899	0.54251	0.0735704	0.486687	0.593644	0.094986	0.415255	0.600377	0.00909681	0.177797	0.509197	0.00520992	0.261221	0.57161	-0.000117342	0.970244	0.991095	Not DE
ENSG00000243915	-0.000358839	0.880909	0.961385	NA	NA	NA	0.0149769	0.694238	0.857512	-0.0230286	0.414174	0.802841	0.0464374	0.3727	0.482947	0.23939	4.20442e-05	0.000847741	-0.00214544	0.515712	0.789651	0.00216722	0.338661	0.643491	0.00216587	0.121484	0.435005	Living
ENSG00000243916	NA	NA	NA	NA	NA	NA	NA	NA	NA	0.00861955	0.918019	0.981531	NA	NA	NA	NA	NA	NA	NA	NA	NA	NA	NA	NA	NA	NA	NA	NA
ENSG00000243927	0.0116132	0.000808959	0.0365059	0.0980658	0.0513946	0.191574	0.0275483	0.552724	0.776454	0.0373494	0.42061	0.805264	0.632042	1.31359e-09	3.51728e-08	0.529355	7.79607e-07	4.96083e-05	-0.00111918	0.856402	0.949973	0.000229011	0.952171	0.983727	-0.00217806	0.510988	0.78986	Postmortem
ENSG00000243930	NA	NA	NA	NA	NA	NA	NA	NA	NA	NA	NA	NA	0.185407	0.020607	0.0457921	0.273592	0.00172646	0.0122949	0.00366257	0.467219	0.759108	-0.00385766	0.25599	0.566544	0.000254376	0.915088	0.971582	Postmortem
ENSG00000243943	0.000698902	0.563976	0.819402	-0.00723634	0.666662	0.823847	0.0289717	0.0599286	0.254436	0.0335549	0.0758341	0.503577	-0.146429	2.90408e-07	3.38887e-06	-0.097607	0.000976956	0.00816079	-0.00315367	0.0791597	0.359022	-0.00138703	0.219415	0.526571	-0.000542609	0.524748	0.799165	Living
ENSG00000243951	NA	NA	NA	NA	NA	NA	NA	NA	NA	0.0141803	0.837987	0.963501	-0.046491	0.606063	0.700624	-0.039665	0.669149	0.800765	-0.00282398	0.600252	0.834281	-0.00475782	0.157814	0.454812	-0.0010831	0.642574	0.857726	Living
ENSG00000243952	0.00115107	0.604424	0.84209	NA	NA	NA	-0.0283315	0.368506	0.640686	NA	NA	NA	NA	NA	NA	NA	NA	NA	NA	NA	NA	NA	NA	NA	NA	NA	NA	NA
ENSG00000243955	NA	NA	NA	NA	NA	NA	-0.158945	0.514146	0.750119	-0.168346	0.395904	0.792504	NA	NA	NA	NA	NA	NA	NA	NA	NA	NA	NA	NA	NA	NA	NA	NA
ENSG00000243960	-0.00197519	0.161081	0.489148	NA	NA	NA	-0.0640326	0.000289339	0.00998606	-0.0157116	0.727586	0.933783	-0.212662	1.65271e-08	3.00221e-07	-0.25723	2.33517e-10	6.00072e-07	-0.00101299	0.658431	0.860617	-0.00030723	0.837749	0.941298	0.0017562	0.125005	0.44054	Living
ENSG00000243961	NA	NA	NA	0.0473048	0.436818	0.662184	NA	NA	NA	NA	NA	NA	NA	NA	NA	NA	NA	NA	NA	NA	NA	NA	NA	NA	NA	NA	NA	NA
ENSG00000243970	-0.00217	0.373309	0.699684	0.0392276	0.400237	0.630545	0.0114189	0.762866	0.894436	0.014792	0.725129	0.932577	-0.0533029	0.312505	0.421213	0.0433493	0.43143	0.614867	-0.00130105	0.693015	0.878347	0.00215107	0.301332	0.60934	0.00169305	0.309107	0.647395	Not DE
ENSG00000243978	0.0118266	0.00233085	0.0639697	NA	NA	NA	-0.0200839	0.647948	0.831279	0.0382599	0.484653	0.839505	-0.0438648	0.574192	0.672293	-0.0138863	0.874256	0.928378	0.000185049	0.970028	0.988866	0.00114386	0.737395	0.899755	-0.000613779	0.804079	0.930621	Postmortem
ENSG00000243979	NA	NA	NA	NA	NA	NA	NA	NA	NA	0.126341	0.102791	0.544959	NA	NA	NA	NA	NA	NA	NA	NA	NA	NA	NA	NA	NA	NA	NA	NA
ENSG00000243989	-0.0010256	0.495565	0.780826	-0.055413	0.186221	0.408929	0.0159925	0.437751	0.693757	-0.00866683	0.899988	0.978342	-0.194959	0.00031258	0.00130226	-0.117302	0.0368249	0.114634	-0.00332799	0.324275	0.658127	-0.00293435	0.171932	0.473075	0.00364816	0.0209417	0.190207	Living
ENSG00000243993	NA	NA	NA	NA	NA	NA	-0.103904	0.255482	0.538079	NA	NA	NA	NA	NA	NA	NA	NA	NA	NA	NA	NA	NA	NA	NA	NA	NA	NA	NA
ENSG00000244005	-0.00205801	0.0327097	0.233801	-0.0730398	0.000282625	0.00834837	0.0169978	0.215649	0.493873	-0.0224865	0.293463	0.73469	-0.066449	0.0166727	0.0382924	-0.048425	0.100166	0.231139	0.00175047	0.31719	0.650796	-0.000894778	0.425181	0.714524	-0.000523854	0.500005	0.783211	Not DE
ENSG00000244009	-0.00231194	0.495559	0.780826	NA	NA	NA	NA	NA	NA	NA	NA	NA	NA	NA	NA	NA	NA	NA	NA	NA	NA	NA	NA	NA	NA	NA	NA	NA
ENSG00000244018	-0.00147994	0.73077	0.90464	NA	NA	NA	NA	NA	NA	0.186114	0.00881068	0.258482	-0.302314	0.000144069	0.000672189	-0.15129	0.055147	0.152805	-0.00358507	0.438964	0.741837	-0.00161794	0.563282	0.806473	-0.000969739	0.626629	0.850091	Living
ENSG00000244026	-0.00439514	0.266406	0.609402	-0.123494	0.0785981	0.247211	0.025786	0.552019	0.776043	-0.106007	0.068206	0.487232	-0.135488	0.0583642	0.108245	-0.182221	0.0198181	0.0727458	0.00283387	0.525962	0.795696	-0.00114687	0.706355	0.884092	0.00218049	0.275125	0.61761	Living
ENSG00000244030	NA	NA	NA	NA	NA	NA	-0.0513753	0.323939	0.60141	NA	NA	NA	NA	NA	NA	NA	NA	NA	NA	NA	NA	NA	NA	NA	NA	NA	NA	NA
ENSG00000244036	-0.00142191	0.68759	0.884247	NA	NA	NA	0.0453486	0.129277	0.382636	NA	NA	NA	NA	NA	NA	NA	NA	NA	NA	NA	NA	NA	NA	NA	NA	NA	NA	NA
ENSG00000244038	-0.00322838	0.0245272	0.207784	-0.0489336	0.0164731	0.0959217	-0.00102714	0.946191	0.979452	-0.00561767	0.800723	0.953698	-0.206319	2.68584e-08	4.52132e-07	-0.239215	9.02e-10	8.48468e-07	-0.00112993	0.605586	0.836247	-0.00356755	0.00992851	0.118349	-0.000412699	0.698835	0.887126	Living
ENSG00000244040	-0.011868	0.000353119	0.0236498	-0.077562	0.17786	0.398689	0.101059	0.0131083	0.107449	0.0675073	0.0819125	0.516608	0.34464	6.25116e-05	0.000329461	0.0968171	0.342597	0.531332	0.0109509	0.0465104	0.28603	-0.000432776	0.916437	0.971203	0.00202671	0.439828	0.745585	Postmortem
ENSG00000244041	-0.00117699	0.535254	0.803591	0.00203932	0.952171	0.977195	0.0123934	0.682766	0.850503	-0.0141317	0.723486	0.931966	-0.0896456	0.0688843	0.124151	0.0596179	0.270294	0.454404	0.000656726	0.830272	0.938521	-0.00132979	0.513622	0.775019	-0.0019244	0.187782	0.527208	Living
ENSG00000244044	NA	NA	NA	NA	NA	NA	NA	NA	NA	NA	NA	NA	0.0485072	0.593683	0.689591	-0.110134	0.256666	0.439421	-0.0033146	0.550162	0.808444	-0.0115761	0.00145673	0.0447036	-0.00381706	0.148641	0.475505	Postmortem
ENSG00000244045	-0.00349844	0.00120111	0.047181	-0.0300181	0.216007	0.445139	-0.0143536	0.411681	0.675304	-0.0128944	0.59168	0.887792	-0.0113314	0.673928	0.757268	-0.0616458	0.0322017	0.103899	-0.000271295	0.864736	0.953415	-0.00171755	0.0955572	0.356031	-0.000723683	0.310696	0.648646	Living
ENSG00000244050	-0.000898149	0.723758	0.901764	NA	NA	NA	0.0196015	0.535475	0.763537	-0.0344165	0.314636	0.746067	NA	NA	NA	NA	NA	NA	NA	NA	NA	NA	NA	NA	NA	NA	NA	NA
ENSG00000244052	NA	NA	NA	NA	NA	NA	NA	NA	NA	-0.0544238	0.565346	0.8781	NA	NA	NA	NA	NA	NA	NA	NA	NA	NA	NA	NA	NA	NA	NA	NA
ENSG00000244053	NA	NA	NA	0.0332805	0.438749	0.663796	NA	NA	NA	0.121423	0.103077	0.545468	-0.158657	0.152773	0.239216	0.1059	0.412966	0.598278	-0.00144629	0.839872	0.942705	0.00251862	0.624929	0.841492	-0.00144211	0.60836	0.841497	Living
ENSG00000244054	0.00248715	0.266997	0.609619	NA	NA	NA	0.0774879	0.0194732	0.135122	-0.071617	0.262448	0.714784	NA	NA	NA	NA	NA	NA	NA	NA	NA	NA	NA	NA	NA	NA	NA	NA
ENSG00000244055	-0.000646942	0.667854	0.876055	0.103199	0.0104852	0.073764	0.0173829	0.528024	0.758448	0.0392266	0.265171	0.717106	-0.0909661	0.0360315	0.0729977	0.0202105	0.645157	0.783715	-0.00110304	0.671555	0.867454	0.00215462	0.176097	0.477425	-0.000297326	0.80868	0.931966	Living
ENSG00000244056	-0.00392781	0.419118	0.728055	NA	NA	NA	NA	NA	NA	NA	NA	NA	NA	NA	NA	NA	NA	NA	NA	NA	NA	NA	NA	NA	NA	NA	NA	NA
ENSG00000244062	0.00618104	0.241597	0.582385	0.324791	0.000545719	0.0125419	-0.397299	0.00619586	0.0686631	-0.0553447	0.522772	0.858777	-0.136826	0.376942	0.487223	-0.00622117	0.964328	0.980415	-0.0271797	0.00127361	0.0541347	0.00578641	0.210805	0.517331	0.00157308	0.646168	0.859068	Living
ENSG00000244073	0.00840762	0.0717962	0.339277	NA	NA	NA	NA	NA	NA	-0.0779365	0.179863	0.644828	NA	NA	NA	NA	NA	NA	NA	NA	NA	NA	NA	NA	NA	NA	NA	NA
ENSG00000244078	-0.0127449	0.00543624	0.100276	NA	NA	NA	0.00942576	0.821705	0.924773	NA	NA	NA	NA	NA	NA	NA	NA	NA	NA	NA	NA	NA	NA	NA	NA	NA	NA	NA
ENSG00000244086	-0.00417286	0.206875	0.545695	NA	NA	NA	NA	NA	NA	NA	NA	NA	NA	NA	NA	NA	NA	NA	NA	NA	NA	NA	NA	NA	NA	NA	NA	NA
ENSG00000244097	0.00136709	0.70398	0.891265	NA	NA	NA	NA	NA	NA	0.111155	0.0971215	0.535462	0.0311579	0.704501	0.782718	0.190174	0.0324061	0.104409	-0.00704017	0.178728	0.510457	-4.56324e-05	0.989556	0.996604	0.000546218	0.814285	0.934765	Not DE
ENSG00000244112	NA	NA	NA	NA	NA	NA	NA	NA	NA	-0.0584725	0.49228	0.844184	-0.0875883	0.427836	0.537972	0.0464092	0.727218	0.840622	0.0133551	0.0760496	0.353531	0.00782786	0.158612	0.456023	0.004706	0.148542	0.47533	Not DE
ENSG00000244115	-0.00288734	0.213652	0.553133	NA	NA	NA	-0.00834143	0.762289	0.89418	NA	NA	NA	-0.044598	0.325598	0.434807	-0.0909612	0.0583041	0.158748	-0.00231968	0.410714	0.72177	-0.0012117	0.49855	0.765759	-0.00170031	0.210438	0.55155	Living
ENSG00000244117	-0.00350135	0.394421	0.712564	NA	NA	NA	0.192641	0.110795	0.352897	0.0869256	0.291317	0.73375	NA	NA	NA	NA	NA	NA	NA	NA	NA	NA	NA	NA	NA	NA	NA	NA
ENSG00000244119	-0.00379491	0.369212	0.696851	-0.0224105	0.681585	0.832929	-0.0737117	0.381452	0.651949	0.0573276	0.462787	0.827995	-0.396919	4.66841e-05	0.000256218	-0.182654	0.0648544	0.170581	0.00168941	0.772318	0.914539	-0.00121751	0.735	0.89825	0.00194424	0.509146	0.788558	Living
ENSG00000244124	0.00113185	0.796883	0.931849	-0.0637932	0.423359	0.650521	-0.0554602	0.401562	0.66723	0.0916403	0.0761541	0.504272	NA	NA	NA	NA	NA	NA	NA	NA	NA	NA	NA	NA	NA	NA	NA	NA
ENSG00000244125	NA	NA	NA	NA	NA	NA	0.0622004	0.223196	0.502306	NA	NA	NA	-0.10111	0.42481	0.535281	-0.082694	0.551026	0.713642	0.00215298	0.78769	0.921271	-0.00567967	0.287263	0.596701	0.00524591	0.116379	0.426682	Living
ENSG00000244128	0.00489835	0.0629059	0.31863	0.136559	0.00176196	0.0249987	0.117351	0.00751438	0.0773754	0.00349078	0.927982	0.98329	0.320836	7.30286e-05	0.000375648	0.452587	1.0132e-06	5.92028e-05	0.00703649	0.177161	0.50834	0.00182024	0.620917	0.839388	-0.00457994	0.0853806	0.370781	Postmortem
ENSG00000244137	8.71501e-05	0.980015	0.993362	NA	NA	NA	0.132321	0.113059	0.356922	NA	NA	NA	-0.561189	9.35197e-10	2.62766e-08	-0.314435	0.000573498	0.00555914	-0.00974072	0.078776	0.358415	-0.00304086	0.371235	0.670285	0.00842148	0.00194102	0.0602495	Postmortem
ENSG00000244150	0.000189727	0.933856	0.979415	NA	NA	NA	0.0416226	0.10744	0.347295	0.0319531	0.54133	0.867121	NA	NA	NA	NA	NA	NA	NA	NA	NA	NA	NA	NA	NA	NA	NA	NA
ENSG00000244151	0.00463791	0.200381	0.539462	NA	NA	NA	-0.167615	0.0161565	0.121813	NA	NA	NA	NA	NA	NA	NA	NA	NA	NA	NA	NA	NA	NA	NA	NA	NA	NA	NA
ENSG00000244159	NA	NA	NA	NA	NA	NA	NA	NA	NA	0.108796	0.250689	0.7052	NA	NA	NA	NA	NA	NA	NA	NA	NA	NA	NA	NA	NA	NA	NA	NA
ENSG00000244161	0.00174324	0.471311	0.766705	NA	NA	NA	0.00797176	0.892032	0.95559	-0.0922319	0.0441468	0.418505	NA	NA	NA	NA	NA	NA	NA	NA	NA	NA	NA	NA	NA	NA	NA	NA
ENSG00000244165	-0.00298669	0.145212	0.465475	0.0195968	0.457583	0.679584	-0.0285243	0.155979	0.422437	-0.0774902	0.0693479	0.48995	0.268659	7.21701e-06	5.19773e-05	0.21933	0.000525589	0.00521851	0.0118852	0.00109624	0.050196	0.00292295	0.215018	0.522168	-0.00133213	0.455857	0.756717	Postmortem
ENSG00000244171	0.00172558	0.496168	0.781182	NA	NA	NA	NA	NA	NA	NA	NA	NA	NA	NA	NA	NA	NA	NA	NA	NA	NA	NA	NA	NA	NA	NA	NA	NA
ENSG00000244179	0.0011025	0.660824	0.871614	NA	NA	NA	-0.0140519	0.601301	0.804021	NA	NA	NA	NA	NA	NA	NA	NA	NA	NA	NA	NA	NA	NA	NA	NA	NA	NA	NA
ENSG00000244186	-0.00238854	0.318202	0.654428	NA	NA	NA	-0.0618096	0.0156237	0.119277	NA	NA	NA	NA	NA	NA	NA	NA	NA	NA	NA	NA	NA	NA	NA	NA	NA	NA	NA
ENSG00000244187	-0.00607108	0.000957155	0.0411048	-0.115431	0.000387572	0.0101909	0.00232834	0.914289	0.966148	-0.0533622	0.0938253	0.530843	-0.275406	1.83632e-08	3.27796e-07	-0.193583	0.000149168	0.00213726	-0.00478953	0.0959976	0.392157	-0.00393832	0.0324752	0.210738	-0.000112553	0.935814	0.979029	Living
ENSG00000244198	0.00417469	0.449538	0.751702	NA	NA	NA	NA	NA	NA	NA	NA	NA	NA	NA	NA	NA	NA	NA	NA	NA	NA	NA	NA	NA	NA	NA	NA	NA
ENSG00000244202	-0.00855172	0.0192418	0.183102	NA	NA	NA	-0.0574126	0.194975	0.469253	NA	NA	NA	NA	NA	NA	NA	NA	NA	NA	NA	NA	NA	NA	NA	NA	NA	NA	NA
ENSG00000244203	0.00239259	0.537956	0.805169	NA	NA	NA	NA	NA	NA	0.0469126	0.504701	0.849882	NA	NA	NA	NA	NA	NA	NA	NA	NA	NA	NA	NA	NA	NA	NA	NA
ENSG00000244210	0.00030303	0.926432	0.977252	NA	NA	NA	-0.0335862	0.407612	0.671575	0.00485645	0.931752	0.984218	NA	NA	NA	NA	NA	NA	NA	NA	NA	NA	NA	NA	NA	NA	NA	NA
ENSG00000244211	0.00296867	0.312517	0.649972	NA	NA	NA	0.146482	0.0156218	0.119277	NA	NA	NA	NA	NA	NA	NA	NA	NA	NA	NA	NA	NA	NA	NA	NA	NA	NA	NA
ENSG00000244219	-0.00682215	0.0946974	0.384881	NA	NA	NA	NA	NA	NA	0.0584529	0.465277	0.828984	-0.212639	0.0381962	0.0765483	-0.0633501	0.543547	0.707815	-0.00883231	0.151639	0.476225	0.00417362	0.268383	0.578255	-0.00288743	0.335106	0.669499	Not DE
ENSG00000244226	0.00107162	0.757135	0.915607	NA	NA	NA	NA	NA	NA	0.0584839	0.433097	0.811842	NA	NA	NA	NA	NA	NA	NA	NA	NA	NA	NA	NA	NA	NA	NA	NA
ENSG00000244229	0.00325193	0.408476	0.720543	NA	NA	NA	NA	NA	NA	-0.0690868	0.246989	0.701698	NA	NA	NA	NA	NA	NA	NA	NA	NA	NA	NA	NA	NA	NA	NA	NA
ENSG00000244230	0.00307278	0.550597	0.811905	NA	NA	NA	NA	NA	NA	NA	NA	NA	NA	NA	NA	NA	NA	NA	NA	NA	NA	NA	NA	NA	NA	NA	NA	NA
ENSG00000244239	NA	NA	NA	NA	NA	NA	0.0340752	0.527373	0.758094	NA	NA	NA	NA	NA	NA	NA	NA	NA	NA	NA	NA	NA	NA	NA	NA	NA	NA	NA
ENSG00000244242	-0.00328961	0.227204	0.566995	-0.0248572	0.499746	0.711844	0.0776922	0.0276718	0.164567	-0.0207548	0.628766	0.902075	0.126035	0.115316	0.190607	-0.0322812	0.711315	0.830014	0.00620858	0.219604	0.552751	-0.000402363	0.904428	0.966207	0.00293175	0.230242	0.573286	Not DE
ENSG00000244244	-0.00287534	0.511487	0.790388	NA	NA	NA	NA	NA	NA	0.0392477	0.572671	0.881616	NA	NA	NA	NA	NA	NA	NA	NA	NA	NA	NA	NA	NA	NA	NA	NA
ENSG00000244245	-0.00368312	0.38924	0.709825	NA	NA	NA	NA	NA	NA	NA	NA	NA	NA	NA	NA	NA	NA	NA	NA	NA	NA	NA	NA	NA	NA	NA	NA	NA
ENSG00000244249	-0.00347215	0.290375	0.629816	NA	NA	NA	0.0977748	0.0879347	0.311486	-0.0413634	0.376333	0.782821	NA	NA	NA	NA	NA	NA	NA	NA	NA	NA	NA	NA	NA	NA	NA	NA
ENSG00000244255	0.00380665	0.35245	0.684093	NA	NA	NA	0.0471712	0.368946	0.641203	NA	NA	NA	0.319418	0.00998476	0.0248913	-0.267396	0.0366382	0.114217	0.00600654	0.436568	0.739318	-0.00703566	0.137624	0.427554	0.00444219	0.268021	0.611155	Not DE
ENSG00000244257	-0.00390861	0.204134	0.543157	NA	NA	NA	-0.0232802	0.578592	0.791827	NA	NA	NA	0.0601475	0.588554	0.68498	0.364205	0.0021996	0.0147437	0.00946647	0.182137	0.514134	0.00842303	0.0718921	0.310147	0.000137655	0.963715	0.989173	Living
ENSG00000244265	0.000737054	0.797092	0.931937	NA	NA	NA	0.0702354	0.0557629	0.243894	NA	NA	NA	NA	NA	NA	NA	NA	NA	NA	NA	NA	NA	NA	NA	NA	NA	NA	NA
ENSG00000244270	-0.00156459	0.551143	0.812139	NA	NA	NA	0.096489	0.0171846	0.125839	NA	NA	NA	0.206941	0.00418566	0.0119185	0.219947	0.00381171	0.0220912	0.00477042	0.28544	0.620841	-0.00257899	0.358669	0.660072	-0.00349843	0.130479	0.450258	Not DE
ENSG00000244274	0.00280879	0.440631	0.744671	0.0145764	0.758571	0.87832	-0.132179	0.159142	0.426216	-0.117774	0.0601562	0.464773	-0.145621	0.171762	0.262871	0.0982738	0.376453	0.565084	0.00183062	0.773419	0.915117	0.000203321	0.959557	0.985546	-0.00291318	0.293328	0.632413	Living
ENSG00000244289	NA	NA	NA	NA	NA	NA	NA	NA	NA	NA	NA	NA	0.133554	0.195895	0.291745	-0.243738	0.0365605	0.114027	0.0100058	0.142408	0.464202	0.00394549	0.409814	0.702505	0.0045687	0.124949	0.440415	Not DE
ENSG00000244291	0.00125358	0.570054	0.822419	NA	NA	NA	-0.0317503	0.293693	0.574399	-0.103357	0.00411261	0.202968	NA	NA	NA	NA	NA	NA	NA	NA	NA	NA	NA	NA	NA	NA	NA	NA
ENSG00000244295	-0.00199126	0.56503	0.820392	NA	NA	NA	-0.0798869	0.0663291	0.268516	NA	NA	NA	-0.0710832	0.314509	0.423344	0.0223526	0.778478	0.872255	0.00204474	0.64692	0.856555	0.00296415	0.330197	0.636466	0.00214664	0.305281	0.643425	Not DE
ENSG00000244300	0.000633268	0.90299	0.969158	0.081364	0.156153	0.368803	NA	NA	NA	-0.0158285	0.836025	0.963266	NA	NA	NA	NA	NA	NA	NA	NA	NA	NA	NA	NA	NA	NA	NA	NA
ENSG00000244301	0.00615547	0.262433	0.604876	NA	NA	NA	-0.0413313	0.831338	0.929284	-0.000192368	0.998513	0.99976	NA	NA	NA	NA	NA	NA	NA	NA	NA	NA	NA	NA	NA	NA	NA	NA
ENSG00000244302	-0.000180974	0.926341	0.977252	NA	NA	NA	-0.040558	0.210298	0.487614	-0.0123001	0.756552	0.943424	NA	NA	NA	NA	NA	NA	NA	NA	NA	NA	NA	NA	NA	NA	NA	NA
ENSG00000244306	0.00380459	0.481828	0.772788	-0.10867	0.431397	0.657466	0.274032	0.131753	0.386555	0.071231	0.378763	0.783657	-0.123287	0.443241	0.553348	0.214694	0.214793	0.390738	0.00483964	0.63162	0.849028	0.0121498	0.0657298	0.29606	0.0122853	0.0163319	0.170382	Living
ENSG00000244313	-0.00516364	0.0407164	0.259793	-0.00381418	0.896115	0.949269	-0.0221889	0.597209	0.802135	0.0144666	0.760684	0.944309	0.114147	0.073414	0.13093	0.11085	0.095846	0.224128	-0.00248892	0.530497	0.798266	0.00469096	0.062395	0.288443	0.000148557	0.933911	0.978175	Not DE
ENSG00000244324	-0.00287791	0.267935	0.610169	NA	NA	NA	-0.145306	0.000255171	0.00915843	NA	NA	NA	NA	NA	NA	NA	NA	NA	NA	NA	NA	NA	NA	NA	NA	NA	NA	NA
ENSG00000244327	-0.00755814	0.0501021	0.287451	NA	NA	NA	NA	NA	NA	0.159181	0.00851016	0.255129	0.0631099	0.401284	0.511747	0.0354865	0.667753	0.800017	-0.00483427	0.302585	0.637495	-0.00405584	0.198042	0.50353	-0.0003417	0.867514	0.955763	Living
ENSG00000244332	NA	NA	NA	NA	NA	NA	NA	NA	NA	NA	NA	NA	0.289701	0.00300986	0.00904799	0.329285	0.00193722	0.0134032	0.00744404	0.193645	0.527514	0.00218337	0.571417	0.811302	-0.000882453	0.770546	0.91855	Postmortem
ENSG00000244346	0.00647806	0.053424	0.295951	0.110846	0.0746661	0.239804	NA	NA	NA	-0.0238581	0.643973	0.906628	0.119082	0.0308644	0.0639915	0.0413185	0.483828	0.65917	0.000273238	0.935627	0.978097	-0.00377133	0.0879915	0.342638	-0.00407483	0.00667317	0.110455	Living
ENSG00000244363	-0.00216615	0.45817	0.757713	NA	NA	NA	NA	NA	NA	NA	NA	NA	NA	NA	NA	NA	NA	NA	NA	NA	NA	NA	NA	NA	NA	NA	NA	NA
ENSG00000244365	0.000491551	0.757278	0.915664	NA	NA	NA	0.0213256	0.304463	0.583701	0.0166426	0.722204	0.931553	NA	NA	NA	NA	NA	NA	NA	NA	NA	NA	NA	NA	NA	NA	NA	NA
ENSG00000244371	-0.000121795	0.982008	0.993744	-0.0831384	0.619917	0.7941	0.00621577	0.955757	0.982581	-0.146707	0.302088	0.740785	NA	NA	NA	NA	NA	NA	NA	NA	NA	NA	NA	NA	NA	NA	NA	NA
ENSG00000244378	-0.0010624	0.80564	0.935668	NA	NA	NA	NA	NA	NA	-0.0197851	0.777456	0.947073	NA	NA	NA	NA	NA	NA	NA	NA	NA	NA	NA	NA	NA	NA	NA	NA
ENSG00000244380	-0.00832888	1.18591e-05	0.00376542	NA	NA	NA	0.00104082	0.966185	0.986395	NA	NA	NA	-0.33439	0.0046372	0.0129912	-0.0121528	0.920904	0.955392	-0.0151379	0.038592	0.264641	-0.00572021	0.21803	0.525163	-0.00448354	0.191086	0.530221	Living
ENSG00000244384	NA	NA	NA	NA	NA	NA	NA	NA	NA	NA	NA	NA	0.353584	0.0304132	0.0631954	0.251164	0.103585	0.236748	0.00113548	0.900862	0.965324	0.0011036	0.832835	0.939426	0.00298485	0.514644	0.791397	Postmortem
ENSG00000244393	-0.00315962	0.0362526	0.245052	NA	NA	NA	0.0189195	0.401098	0.667172	0.115878	0.166648	0.632407	NA	NA	NA	NA	NA	NA	NA	NA	NA	NA	NA	NA	NA	NA	NA	NA
ENSG00000244398	-0.00279685	0.277458	0.618358	-0.0423196	0.229992	0.460978	-0.0434999	0.343913	0.618704	0.130431	0.0359561	0.391427	-0.143222	0.124231	0.202192	0.0460622	0.631476	0.77348	-0.0110462	0.0459453	0.284985	0.00141916	0.680733	0.870635	-0.00142565	0.576322	0.827057	Living
ENSG00000244405	-0.00567741	0.0711406	0.338145	-0.0610198	0.232183	0.463746	-0.30054	8.25051e-11	3.1566e-07	0.0345567	0.529725	0.86157	-0.735588	5.26374e-14	8.69321e-12	-0.411306	3.47195e-05	0.000732836	-0.00865381	0.148971	0.47237	-0.00511704	0.172881	0.473743	0.00113273	0.715369	0.895227	Living
ENSG00000244411	NA	NA	NA	0.0309507	0.618933	0.793477	NA	NA	NA	NA	NA	NA	NA	NA	NA	NA	NA	NA	NA	NA	NA	NA	NA	NA	NA	NA	NA	NA
ENSG00000244414	0.00222662	0.716858	0.898059	NA	NA	NA	NA	NA	NA	NA	NA	NA	NA	NA	NA	NA	NA	NA	NA	NA	NA	NA	NA	NA	NA	NA	NA	NA
ENSG00000244425	-0.00667205	0.0904555	0.376787	-0.144781	0.00763679	0.0606271	NA	NA	NA	-0.11273	0.125569	0.579056	NA	NA	NA	NA	NA	NA	NA	NA	NA	NA	NA	NA	NA	NA	NA	NA
ENSG00000244439	-0.00299293	0.229809	0.570146	NA	NA	NA	-0.070195	0.0620842	0.259497	0.0145683	0.707889	0.928961	NA	NA	NA	NA	NA	NA	NA	NA	NA	NA	NA	NA	NA	NA	NA	NA
ENSG00000244462	0.000810031	0.552215	0.812628	-0.0373052	0.210007	0.43764	-0.00343242	0.822296	0.924923	0.0181003	0.345628	0.762589	0.0143812	0.654249	0.741354	-0.0217688	0.514421	0.684556	-0.000314656	0.869559	0.955018	0.00099843	0.403933	0.699015	0.000892695	0.319226	0.656169	Postmortem
ENSG00000244471	NA	NA	NA	NA	NA	NA	NA	NA	NA	NA	NA	NA	0.105836	0.210832	0.308804	0.0849441	0.38952	0.577131	-0.000680808	0.900545	0.965313	-0.000511207	0.89617	0.963554	0.00310667	0.226532	0.569952	Not DE
ENSG00000244476	0.00368098	0.23908	0.580117	NA	NA	NA	-0.0764864	0.155363	0.42199	0.0164165	0.74958	0.941095	NA	NA	NA	NA	NA	NA	NA	NA	NA	NA	NA	NA	NA	NA	NA	NA
ENSG00000244479	0.00565436	0.259516	0.602058	NA	NA	NA	-0.0982962	0.16826	0.436939	NA	NA	NA	NA	NA	NA	NA	NA	NA	NA	NA	NA	NA	NA	NA	NA	NA	NA	NA
ENSG00000244480	-0.00431311	0.041151	0.260892	-0.0176927	0.703272	0.845302	-0.011063	0.798055	0.912832	-0.019891	0.667287	0.914107	-0.275112	2.89162e-05	0.000170557	0.115809	0.0902963	0.215616	-0.00776864	0.058446	0.315253	0.00232428	0.371968	0.670706	0.00127732	0.528865	0.800667	Living
ENSG00000244482	0.00342612	0.590772	0.835171	NA	NA	NA	0.225151	0.0861027	0.308471	-0.159328	0.155678	0.621468	NA	NA	NA	NA	NA	NA	NA	NA	NA	NA	NA	NA	NA	NA	NA	NA
ENSG00000244486	-0.00129703	0.682137	0.881887	0.0656007	0.0348425	0.151326	0.0214859	0.660079	0.838791	-0.0617128	0.191516	0.654118	0.187913	0.0996596	0.168857	0.177725	0.137494	0.288832	0.00705081	0.325209	0.658916	0.00130095	0.776359	0.915998	-9.39612e-05	0.978069	0.993349	Postmortem
ENSG00000244490	0.000738078	0.756271	0.915346	NA	NA	NA	0.023773	0.616976	0.812986	0.0136487	0.757978	0.94357	NA	NA	NA	NA	NA	NA	NA	NA	NA	NA	NA	NA	NA	NA	NA	NA
ENSG00000244491	-0.000277951	0.925839	0.977223	NA	NA	NA	-0.0698967	0.388507	0.657304	NA	NA	NA	NA	NA	NA	NA	NA	NA	NA	NA	NA	NA	NA	NA	NA	NA	NA	NA
ENSG00000244493	0.00506081	0.213115	0.552451	NA	NA	NA	-0.0405858	0.449907	0.703054	NA	NA	NA	NA	NA	NA	NA	NA	NA	NA	NA	NA	NA	NA	NA	NA	NA	NA	NA
ENSG00000244509	0.00755682	0.222608	0.561886	0.0892563	0.149541	0.36042	NA	NA	NA	NA	NA	NA	0.111523	0.451403	0.56098	-0.309641	0.0386154	0.118789	0.00664398	0.450894	0.748708	0.00207979	0.699086	0.879884	0.00822255	0.0911298	0.381773	Postmortem
ENSG00000244510	NA	NA	NA	NA	NA	NA	NA	NA	NA	NA	NA	NA	-0.264536	2.63284e-05	0.000157613	-0.209047	0.0008897	0.00760272	-0.00585001	0.128317	0.442426	0.00103808	0.65924	0.859455	0.00129221	0.483001	0.773195	Living
ENSG00000244513	0.00142341	0.209477	0.548404	NA	NA	NA	0.0151685	0.257616	0.540088	0.0293863	0.325004	0.752412	NA	NA	NA	NA	NA	NA	NA	NA	NA	NA	NA	NA	NA	NA	NA	NA
ENSG00000244515	0.00871219	0.0345078	0.239274	NA	NA	NA	-0.0494293	0.38928	0.657768	-0.138107	0.0370381	0.393345	NA	NA	NA	NA	NA	NA	NA	NA	NA	NA	NA	NA	NA	NA	NA	NA
ENSG00000244528	-0.0117137	0.00718896	0.114074	NA	NA	NA	0.0328129	0.553468	0.776854	NA	NA	NA	-0.101889	0.219579	0.31895	-0.00512377	0.952802	0.974006	-0.00882169	0.0812609	0.362615	-0.00195683	0.539938	0.791648	0.00180716	0.466698	0.76395	Living
ENSG00000244556	0.0027634	0.318676	0.654754	NA	NA	NA	0.0390178	0.401235	0.66718	0.07942	0.0529687	0.444962	NA	NA	NA	NA	NA	NA	NA	NA	NA	NA	NA	NA	NA	NA	NA	NA
ENSG00000244558	-0.000729951	0.801723	0.934111	NA	NA	NA	-0.0249461	0.524501	0.75655	0.0405517	0.398346	0.793906	-0.10727	0.154456	0.241327	0.0244863	0.760365	0.861282	-0.000998561	0.829231	0.938453	-0.00801452	0.00730101	0.100431	-0.00400321	0.0829004	0.366566	Postmortem
ENSG00000244560	-0.0037371	0.139204	0.456963	-0.0818177	0.0935344	0.274373	-0.0110062	0.754604	0.889017	-0.0163962	0.714629	0.930096	-0.185588	0.000695699	0.0025707	-0.0738799	0.196067	0.368061	0.00339211	0.327725	0.661298	0.00247749	0.262412	0.572746	0.0032293	0.0563824	0.305602	Living
ENSG00000244563	0.00091173	0.605598	0.842793	NA	NA	NA	-0.0216677	0.298308	0.578878	NA	NA	NA	0.0694586	0.107804	0.180379	-0.0335897	0.466831	0.64436	0.00633856	0.0161178	0.178641	0.00200146	0.24064	0.551354	-0.00223693	0.0856386	0.371287	Postmortem
ENSG00000244567	0.00227812	0.294183	0.633064	0.0323625	0.206786	0.433293	0.0100931	0.701487	0.861822	0.0697831	0.070785	0.493337	NA	NA	NA	NA	NA	NA	NA	NA	NA	NA	NA	NA	NA	NA	NA	NA
ENSG00000244588	-0.00288126	0.311639	0.64939	NA	NA	NA	0.0337798	0.253228	0.535882	-0.102074	0.400032	0.795249	0.0973156	0.314049	0.422803	0.0526545	0.630096	0.772489	0.00998094	0.103882	0.403867	-0.000747653	0.860593	0.9487	0.00357084	0.190654	0.529567	Not DE
ENSG00000244604	-0.00664031	0.103385	0.401101	NA	NA	NA	NA	NA	NA	0.127486	0.0920449	0.529685	NA	NA	NA	NA	NA	NA	NA	NA	NA	NA	NA	NA	NA	NA	NA	NA
ENSG00000244607	0.00176236	0.514705	0.792406	-0.0556921	0.114304	0.309335	-0.0584669	0.321313	0.59886	-0.0101515	0.773937	0.947002	-0.0872856	0.157135	0.244701	0.22525	0.000476795	0.0048759	-0.00861306	0.0260043	0.220796	-0.00108305	0.657457	0.858684	-0.000301739	0.875828	0.95908	Not DE
ENSG00000244617	0.000190816	0.935517	0.979897	0.0320844	0.333357	0.569321	-0.0246209	0.649367	0.832049	-0.0257221	0.54143	0.867121	0.259937	2.18232e-05	0.000133942	0.222128	0.000343466	0.00384025	0.00675655	0.0600529	0.318861	0.00293578	0.184835	0.487332	-0.00265464	0.142754	0.467305	Postmortem
ENSG00000244625	-0.00143104	0.526757	0.79883	-0.0257717	0.595416	0.778347	-0.0644859	0.178343	0.449671	0.0566155	0.106453	0.551956	-0.223901	0.000218027	0.000961675	-0.0167843	0.796374	0.882888	0.00241026	0.525482	0.795491	-0.00171829	0.495834	0.763242	-0.000697835	0.670563	0.871938	Living
ENSG00000244627	-0.00320399	0.0930856	0.381817	0.00701784	0.781605	0.890992	-0.0174164	0.626728	0.819826	-0.00320385	0.925316	0.983286	0.0621358	0.177539	0.269996	0.0888011	0.0616534	0.16492	0.00203432	0.477783	0.767204	-0.00264251	0.140214	0.43152	-0.00150635	0.29229	0.631926	Postmortem
ENSG00000244642	0.00332269	0.472008	0.767041	NA	NA	NA	NA	NA	NA	-0.136916	0.201055	0.664353	-0.0338143	0.756989	0.825982	0.19911	0.0959327	0.224209	-0.0070773	0.273565	0.609535	-0.00245796	0.552726	0.800009	-0.000652302	0.813967	0.934765	Living
ENSG00000244657	NA	NA	NA	NA	NA	NA	NA	NA	NA	NA	NA	NA	-0.333392	4.73508e-05	0.000259285	-0.260957	0.00130384	0.0100171	-0.00314815	0.520392	0.79253	-0.00124482	0.674038	0.867119	0.000773418	0.726441	0.898654	Living
ENSG00000244671	NA	NA	NA	0.2077	0.00257571	0.0319373	NA	NA	NA	NA	NA	NA	NA	NA	NA	NA	NA	NA	NA	NA	NA	NA	NA	NA	NA	NA	NA	NA
ENSG00000244675	-0.00470391	0.0934144	0.382294	-0.104777	0.0320674	0.143731	0.0452899	0.278161	0.560367	0.0702774	0.170648	0.636019	NA	NA	NA	NA	NA	NA	NA	NA	NA	NA	NA	NA	NA	NA	NA	NA
ENSG00000244676	0.00767213	0.0797036	0.355358	NA	NA	NA	-0.15837	0.193716	0.467405	0.0441373	0.577831	0.883001	NA	NA	NA	NA	NA	NA	NA	NA	NA	NA	NA	NA	NA	NA	NA	NA
ENSG00000244682	0.00520319	0.425089	0.732973	NA	NA	NA	-0.105882	0.436962	0.693382	0.174305	0.109614	0.556681	0.536535	0.0070491	0.0184678	0.180714	0.374699	0.563389	0.0116255	0.328124	0.6616	0.0212124	0.0038064	0.072813	0.00338459	0.588063	0.83259	Postmortem
ENSG00000244687	0.00025718	0.888055	0.963838	0.0057037	0.912562	0.958296	-0.0246159	0.108851	0.34988	0.0614914	0.0508474	0.441532	-0.0400317	0.461469	0.570802	-0.0891304	0.117483	0.258991	-0.00332647	0.327198	0.660813	0.00330428	0.121939	0.401851	0.00214533	0.194965	0.535084	Postmortem
ENSG00000244691	0.00268999	0.461749	0.760105	NA	NA	NA	NA	NA	NA	0.0240789	0.708589	0.929238	NA	NA	NA	NA	NA	NA	NA	NA	NA	NA	NA	NA	NA	NA	NA	NA
ENSG00000244694	0.0039919	0.0592088	0.309877	-0.0275774	0.581366	0.769242	0.0286952	0.41632	0.678745	-0.0185793	0.546353	0.869948	-0.140562	0.0215057	0.0474385	0.100328	0.152933	0.310617	0.00376726	0.334481	0.666779	0.00561986	0.0464326	0.248841	0.00397111	0.021813	0.193684	Living
ENSG00000244697	0.00159039	0.567017	0.821374	NA	NA	NA	0.0363185	0.357616	0.631057	0.149445	0.0163834	0.308603	NA	NA	NA	NA	NA	NA	NA	NA	NA	NA	NA	NA	NA	NA	NA	NA
ENSG00000244701	9.19736e-05	0.9469	0.983709	0.0810477	0.0595377	0.209539	-0.0268373	0.115059	0.360348	-0.0208562	0.56151	0.876173	0.106848	0.0705301	0.12658	0.120694	0.048022	0.138829	0.00382066	0.293703	0.628483	0.00510799	0.0239983	0.182818	-0.00261772	0.161802	0.493517	Postmortem
ENSG00000244716	-0.00424382	0.0672747	0.329166	NA	NA	NA	0.0611344	0.129039	0.382334	-0.018899	0.736342	0.93609	NA	NA	NA	NA	NA	NA	NA	NA	NA	NA	NA	NA	NA	NA	NA	NA
ENSG00000244723	0.00130117	0.735389	0.906972	0.139765	0.00316912	0.0363096	NA	NA	NA	NA	NA	NA	-0.138041	0.0391044	0.0780825	0.104307	0.133566	0.283248	0.000167578	0.966729	0.987683	0.00120052	0.642019	0.851579	0.000235525	0.892405	0.964443	Living
ENSG00000244730	-0.00142139	0.715296	0.897452	NA	NA	NA	NA	NA	NA	0.055841	0.353556	0.766783	NA	NA	NA	NA	NA	NA	NA	NA	NA	NA	NA	NA	NA	NA	NA	NA
ENSG00000244731	0.0242018	3.48922e-05	0.00647459	0.35531	0.0346671	0.151002	0.273366	0.00951878	0.0891982	0.371394	0.000620634	0.11096	0.497093	0.00402307	0.0115177	0.213161	0.221345	0.398801	0.0108262	0.270638	0.607449	0.0138674	0.0205589	0.170151	0.0158147	0.00275001	0.0698315	Postmortem
ENSG00000244733	-0.00329142	0.361767	0.690791	0.119279	0.0165378	0.0959823	0.0377873	0.470262	0.719941	0.0880476	0.16191	0.628311	NA	NA	NA	NA	NA	NA	NA	NA	NA	NA	NA	NA	NA	NA	NA	NA
ENSG00000244734	-0.0321997	0.00329573	0.0774558	-0.0542065	0.758267	0.878217	0.394987	0.0223652	0.146246	0.0787987	0.593941	0.888611	-0.570148	0.0604633	0.111368	-0.524595	0.0958275	0.224108	-0.053626	0.00546746	0.109831	-0.00710725	0.579494	0.815967	0.0136245	0.122018	0.436124	Not DE
ENSG00000244738	0.0064129	0.27127	0.612082	NA	NA	NA	-0.149531	0.38275	0.653121	-0.143875	0.172239	0.637076	0.0556732	0.763127	0.830162	0.235473	0.171595	0.335544	-0.00662489	0.527276	0.796399	0.00614875	0.301475	0.609366	0.00281716	0.58525	0.830941	Postmortem
ENSG00000244752	NA	NA	NA	0.00854071	0.895699	0.949035	NA	NA	NA	NA	NA	NA	NA	NA	NA	NA	NA	NA	NA	NA	NA	NA	NA	NA	NA	NA	NA	NA
ENSG00000244754	-0.00132718	0.327411	0.663567	-0.015924	0.371046	0.605261	0.0304676	0.088946	0.313333	0.00283643	0.897194	0.977058	0.0965748	5.54466e-05	0.000297148	0.0709392	0.00411454	0.0233643	-0.00119574	0.436876	0.739405	-0.00086292	0.366181	0.666189	-0.000536825	0.422446	0.7324	Not DE
ENSG00000244758	-0.00140362	0.84802	0.950969	NA	NA	NA	NA	NA	NA	NA	NA	NA	NA	NA	NA	NA	NA	NA	NA	NA	NA	NA	NA	NA	NA	NA	NA	NA
ENSG00000244879	-0.0025564	0.363173	0.691767	-0.0184379	0.73137	0.862746	0.0207936	0.607919	0.807539	0.0586198	0.178296	0.642722	-0.189306	0.0361531	0.0731892	-0.139233	0.13477	0.285187	-0.000265639	0.961923	0.986188	-0.00432988	0.208685	0.51498	-0.00349243	0.231925	0.574956	Living
ENSG00000244921	NA	NA	NA	-0.0275635	0.659954	0.819159	NA	NA	NA	NA	NA	NA	NA	NA	NA	NA	NA	NA	NA	NA	NA	NA	NA	NA	NA	NA	NA	NA
ENSG00000244926	0.00469231	0.0555444	0.300794	NA	NA	NA	0.068582	0.0771876	0.290154	-0.0153361	0.666524	0.914088	NA	NA	NA	NA	NA	NA	NA	NA	NA	NA	NA	NA	NA	NA	NA	NA
ENSG00000244932	-0.0017436	0.548694	0.810314	0.048868	0.12168	0.320588	0.0243531	0.621954	0.816338	0.0339777	0.462103	0.82746	NA	NA	NA	NA	NA	NA	NA	NA	NA	NA	NA	NA	NA	NA	NA	NA
ENSG00000244945	0.00167399	0.502304	0.785176	0.00975425	0.817734	0.909913	-0.0554944	0.0439392	0.213685	-0.0995396	0.0611911	0.466843	NA	NA	NA	NA	NA	NA	NA	NA	NA	NA	NA	NA	NA	NA	NA	NA
ENSG00000244952	-7.75604e-05	0.982517	0.993787	NA	NA	NA	-0.0080065	0.854178	0.939306	NA	NA	NA	NA	NA	NA	NA	NA	NA	NA	NA	NA	NA	NA	NA	NA	NA	NA	NA
ENSG00000244953	0.00525682	0.426848	0.734032	NA	NA	NA	0.0331732	0.708577	0.865387	NA	NA	NA	NA	NA	NA	NA	NA	NA	NA	NA	NA	NA	NA	NA	NA	NA	NA	NA
ENSG00000244968	-0.00498511	0.0606023	0.313113	-0.0720298	0.187895	0.410784	0.0943854	0.00632614	0.0696245	-0.00839874	0.828508	0.962066	-0.361333	1.36098e-06	1.25415e-05	-0.370756	1.65873e-06	8.61998e-05	-0.00928233	0.0412207	0.271014	0.00329178	0.2436	0.554067	0.00399056	0.0887452	0.376989	Living
ENSG00000245025	-0.000500788	0.840384	0.949049	NA	NA	NA	-0.0798734	0.0269396	0.161709	NA	NA	NA	NA	NA	NA	NA	NA	NA	NA	NA	NA	NA	NA	NA	NA	NA	NA	NA
ENSG00000245059	0.00232721	0.580338	0.828983	NA	NA	NA	NA	NA	NA	NA	NA	NA	NA	NA	NA	NA	NA	NA	NA	NA	NA	NA	NA	NA	NA	NA	NA	NA
ENSG00000245060	-0.00111342	0.508622	0.788804	-0.0114475	0.683695	0.834146	0.0287933	0.269296	0.552561	-0.0112072	0.656506	0.911085	0.124405	0.00679526	0.0179091	0.0839329	0.0748724	0.189192	0.00308584	0.268409	0.605272	0.000958804	0.579085	0.815654	-0.000878498	0.531489	0.801772	Postmortem
ENSG00000245067	-0.00501236	0.252686	0.594698	NA	NA	NA	0.164238	0.0522133	0.236327	NA	NA	NA	NA	NA	NA	NA	NA	NA	NA	NA	NA	NA	NA	NA	NA	NA	NA	NA
ENSG00000245080	0.00273844	0.506462	0.787418	NA	NA	NA	NA	NA	NA	0.00487944	0.940974	0.98646	NA	NA	NA	NA	NA	NA	NA	NA	NA	NA	NA	NA	NA	NA	NA	NA
ENSG00000245105	0.00403876	0.136166	0.452793	-0.0415962	0.527874	0.732245	-0.180549	0.000177807	0.00730142	-0.0416089	0.315063	0.746075	0.160057	0.00346145	0.0101729	0.116204	0.0440771	0.130739	0.00226749	0.501126	0.782015	-0.00447024	0.0394428	0.230406	0.000633387	0.701947	0.889007	Postmortem
ENSG00000245112	-0.00243627	0.318279	0.654428	NA	NA	NA	-0.0348333	0.148744	0.412846	NA	NA	NA	NA	NA	NA	NA	NA	NA	NA	NA	NA	NA	NA	NA	NA	NA	NA	NA
ENSG00000245146	0.000138096	0.956969	0.986346	0.0433396	0.288565	0.525648	-0.00749438	0.818607	0.923455	-0.0191483	0.610012	0.894736	0.0308953	0.569705	0.668378	0.0253067	0.665299	0.798544	-0.000983601	0.76989	0.91354	0.00366991	0.0950695	0.355373	0.00105884	0.500611	0.783412	Living
ENSG00000245148	0.00847775	0.00638873	0.107909	NA	NA	NA	-0.0945721	0.036586	0.191746	0.00319073	0.968445	0.992061	NA	NA	NA	NA	NA	NA	NA	NA	NA	NA	NA	NA	NA	NA	NA	NA
ENSG00000245149	-0.00160477	0.508797	0.788894	0.00457945	0.881034	0.942214	0.0614056	0.152284	0.417308	-0.0538735	0.110874	0.558088	0.0142504	0.818183	0.871561	0.105291	0.113385	0.252582	0.00644821	0.0921488	0.384956	0.00863807	0.000575085	0.0270843	-0.0003466	0.853019	0.95087	Living
ENSG00000245156	0.0020552	0.123435	0.434732	0.074609	0.116336	0.312737	-0.0513565	0.0015019	0.0285489	-0.0016637	0.981982	0.995364	NA	NA	NA	NA	NA	NA	NA	NA	NA	NA	NA	NA	NA	NA	NA	NA
ENSG00000245205	0.00118127	0.56993	0.822419	NA	NA	NA	0.0250762	0.618747	0.814041	0.0518711	0.269025	0.718004	0.271884	0.0107108	0.0264379	0.0887579	0.414502	0.599729	-0.0015901	0.80943	0.93127	0.00286681	0.489409	0.758603	-0.000844389	0.792694	0.926122	Postmortem
ENSG00000245213	0.00568567	0.0459111	0.27555	0.0909066	0.051131	0.190747	-0.0437835	0.222491	0.501397	0.0603881	0.265126	0.717106	0.403157	6.08234e-07	6.36322e-06	0.192586	0.0191693	0.0710273	-0.00218749	0.633684	0.849954	-0.0065754	0.0214566	0.172561	-0.00241057	0.318383	0.655209	Postmortem
ENSG00000245248	-0.00643895	0.173871	0.505439	-0.0992384	0.0837034	0.25708	0.0942489	0.0437267	0.212974	-0.0678154	0.186898	0.651594	-0.429519	9.91265e-06	6.79317e-05	-0.266628	0.016661	0.064299	0.000300928	0.962302	0.986188	0.0129956	0.00440754	0.0778425	0.0085978	0.00331944	0.077056	Living
ENSG00000245261	-0.000359967	0.874698	0.958855	NA	NA	NA	0.0327671	0.279708	0.56127	NA	NA	NA	NA	NA	NA	NA	NA	NA	NA	NA	NA	NA	NA	NA	NA	NA	NA	NA
ENSG00000245275	0.00482776	0.189951	0.526289	0.0320124	0.517378	0.724196	NA	NA	NA	0.0139734	0.786756	0.949509	0.0788219	0.315443	0.424415	0.0164738	0.833139	0.904549	0.00286047	0.533374	0.799719	0.00197264	0.480002	0.752253	-0.00172583	0.429323	0.737263	Postmortem
ENSG00000245281	0.00127436	0.652027	0.867113	0.0207197	0.690352	0.837881	0.00961487	0.755017	0.889364	0.0298359	0.441028	0.81664	0.0669153	0.267129	0.372293	-0.124514	0.0647198	0.170404	0.00864041	0.0243848	0.214719	0.000736942	0.77908	0.917651	0.00321936	0.0650335	0.327438	Living
ENSG00000245293	-0.000374839	0.89094	0.964659	NA	NA	NA	-0.0572058	0.347647	0.622038	0.0229287	0.629448	0.902075	0.00085731	0.993118	0.994989	0.201156	0.0302807	0.0996081	-0.00323448	0.558713	0.813123	-0.0011748	0.706032	0.883865	0.00148912	0.531454	0.801772	Living
ENSG00000245311	0.00469074	0.0880886	0.371878	NA	NA	NA	-0.0751504	0.0314046	0.176619	0.112883	0.112998	0.560943	NA	NA	NA	NA	NA	NA	NA	NA	NA	NA	NA	NA	NA	NA	NA	NA
ENSG00000245317	-0.00241228	0.494406	0.780295	-0.0257257	0.578113	0.767219	0.171854	0.000363238	0.0116923	0.0378101	0.446501	0.819211	0.0175254	0.837412	0.885244	-0.00773496	0.929898	0.960669	-0.00375598	0.46137	0.755515	0.00435745	0.172279	0.473118	-0.00508282	0.0339459	0.240136	Living
ENSG00000245322	-0.00511901	0.0546022	0.298458	NA	NA	NA	0.117258	2.26742e-05	0.00185093	NA	NA	NA	NA	NA	NA	NA	NA	NA	NA	NA	NA	NA	NA	NA	NA	NA	NA	NA
ENSG00000245330	0.00268428	0.382541	0.705469	NA	NA	NA	-0.161988	0.00557977	0.064778	NA	NA	NA	NA	NA	NA	NA	NA	NA	NA	NA	NA	NA	NA	NA	NA	NA	NA	NA
ENSG00000245384	-0.00393701	0.1383	0.456106	NA	NA	NA	0.0657578	0.0347087	0.185638	-0.0109414	0.790098	0.950278	-0.455972	2.16329e-09	5.33219e-08	-0.196025	0.0164201	0.0637104	0.00345787	0.446615	0.746429	0.00566316	0.0622053	0.288035	0.0108075	2.1028e-06	0.00122957	Living
ENSG00000245385	0.000640344	0.820031	0.941848	NA	NA	NA	-0.00736102	0.782314	0.905017	NA	NA	NA	NA	NA	NA	NA	NA	NA	NA	NA	NA	NA	NA	NA	NA	NA	NA	NA
ENSG00000245468	NA	NA	NA	-0.0895247	0.133559	0.337425	NA	NA	NA	NA	NA	NA	0.0796304	0.469856	0.578617	-0.00123406	0.990841	0.994553	0.00366871	0.573606	0.820654	0.000337932	0.929774	0.976587	0.00303901	0.300003	0.639116	Living
ENSG00000245479	NA	NA	NA	NA	NA	NA	NA	NA	NA	-0.0332284	0.624625	0.901553	NA	NA	NA	NA	NA	NA	NA	NA	NA	NA	NA	NA	NA	NA	NA	NA
ENSG00000245482	-0.000767969	0.740383	0.908983	NA	NA	NA	0.13707	0.00021475	0.00815033	NA	NA	NA	NA	NA	NA	NA	NA	NA	NA	NA	NA	NA	NA	NA	NA	NA	NA	NA
ENSG00000245498	-0.000143791	0.957408	0.986346	-0.0541726	0.231421	0.462795	-0.0347109	0.481203	0.728451	0.0296033	0.494915	0.84508	0.00439475	0.94276	0.960642	-0.00585565	0.924925	0.957728	-0.00108005	0.7719	0.914441	0.00272514	0.2322	0.54105	2.73765e-05	0.988236	0.99739	Not DE
ENSG00000245526	-0.00348305	0.0906181	0.377045	-0.0689253	0.0189778	0.104801	-0.0976525	0.00355382	0.0493494	-0.0267167	0.324258	0.751715	-0.469708	1.47049e-12	1.25748e-10	-0.321008	2.10162e-06	0.000101492	-0.0102358	0.00473042	0.102474	-0.00346971	0.122759	0.403509	0.000467647	0.79295	0.926133	Living
ENSG00000245532	0.0105501	0.0702425	0.336074	0.162113	0.0222314	0.115217	0.0807827	0.286576	0.567744	0.22153	0.00970672	0.266745	0.986375	5.9049e-11	2.56531e-09	0.636083	3.3872e-05	0.000718451	0.00265708	0.748873	0.903826	0.0063826	0.214292	0.52116	-0.00144371	0.728635	0.899619	Postmortem
ENSG00000245534	0.00566405	0.00359044	0.0815756	0.0690008	0.288032	0.525296	0.0791579	0.0178662	0.12899	0.124551	0.00109407	0.134642	0.00807932	0.934923	0.955775	0.0216367	0.81969	0.896396	-0.000868824	0.879568	0.958101	-0.00152583	0.643994	0.852942	-0.00211088	0.422556	0.732512	Living
ENSG00000245552	-0.00186159	0.416378	0.726038	-0.0264831	0.48193	0.697542	-0.036157	0.42489	0.68452	-0.0358612	0.294941	0.735744	0.076956	0.224336	0.324563	0.229008	0.000623231	0.00590868	0.00366531	0.354164	0.68032	0.00337911	0.182802	0.485428	0.00260497	0.166599	0.499653	Not DE
ENSG00000245556	-0.00606896	0.023012	0.201853	0.00043884	0.991673	0.996743	0.0442202	0.257736	0.540187	-0.0214129	0.590726	0.887589	-0.389473	7.7842e-09	1.58281e-07	-0.259459	0.000154471	0.00218859	-0.00222394	0.564412	0.815484	0.00126682	0.596013	0.824591	0.00111073	0.544842	0.810427	Living
ENSG00000245562	0.00340571	0.427341	0.734336	NA	NA	NA	NA	NA	NA	-0.0322981	0.596113	0.889751	NA	NA	NA	NA	NA	NA	NA	NA	NA	NA	NA	NA	NA	NA	NA	NA
ENSG00000245571	0.00404022	0.13913	0.456963	-0.00264533	0.952245	0.977195	-0.0787179	0.0308546	0.174913	0.0430489	0.246313	0.70169	-0.0065723	0.91712	0.942944	-0.0761859	0.255877	0.438659	-0.00289647	0.455196	0.751654	-0.000398245	0.872903	0.953058	0.00298118	0.0871793	0.373754	Living
ENSG00000245573	-0.00684561	0.0182921	0.178884	-0.0474438	0.274524	0.510775	-0.147269	2.27371e-05	0.00185093	-0.0157829	0.664508	0.913149	-0.459149	1.2397e-12	1.11033e-10	-0.299716	2.53808e-06	0.000115538	-0.0123052	0.00100692	0.0486886	-0.00255298	0.25613	0.566544	0.000749548	0.634082	0.853845	Living
ENSG00000245598	NA	NA	NA	0.0150694	0.738386	0.866962	NA	NA	NA	0.0688046	0.346176	0.762738	-0.0860928	0.337151	0.446761	-0.146906	0.129128	0.276493	-0.000556024	0.917296	0.970731	-0.00101726	0.774902	0.915641	-0.00264956	0.233807	0.575981	Living
ENSG00000245614	-0.00239396	0.537876	0.805146	NA	NA	NA	NA	NA	NA	0.117162	0.070531	0.493154	-0.0274092	0.746445	0.817564	0.0564995	0.537583	0.702713	0.00344836	0.516525	0.790145	-0.00202774	0.566305	0.80891	-0.00574708	0.0151099	0.163288	Not DE
ENSG00000245648	0.00851092	0.0541091	0.29738	NA	NA	NA	-0.235677	0.00615074	0.0684235	0.0513512	0.487268	0.841648	0.323792	0.0243596	0.0526178	0.236305	0.099089	0.229401	0.0071017	0.416849	0.726247	0.00493564	0.345604	0.649339	-0.00508633	0.240204	0.582796	Not DE
ENSG00000245667	0.000996454	0.799269	0.932732	-0.0439186	0.528715	0.732442	NA	NA	NA	0.0111236	0.887262	0.974586	NA	NA	NA	NA	NA	NA	NA	NA	NA	NA	NA	NA	NA	NA	NA	NA
ENSG00000245680	0.000934369	0.367677	0.69539	-0.000624839	0.971062	0.987138	-0.00656961	0.612536	0.81034	0.00865155	0.605218	0.893344	0.0202138	0.515735	0.620223	0.0326073	0.317667	0.505423	0.00143491	0.451605	0.749066	0.00223774	0.0641946	0.292662	0.00107624	0.232542	0.575306	Postmortem
ENSG00000245685	0.00291955	0.513864	0.791941	NA	NA	NA	0.05464	0.390339	0.658553	0.0342287	0.588314	0.886583	0.136301	0.115106	0.190318	0.0872966	0.335179	0.523808	0.00237481	0.657804	0.860597	-0.00145057	0.669331	0.865105	0.00224058	0.41585	0.728318	Living
ENSG00000245694	NA	NA	NA	NA	NA	NA	NA	NA	NA	NA	NA	NA	0.557275	9.83567e-05	0.000486499	0.21692	0.11681	0.257904	-0.00812198	0.336071	0.66791	-0.00624419	0.205008	0.510463	0.000794664	0.844982	0.946815	Not DE
ENSG00000245711	0.0062407	0.035406	0.241991	NA	NA	NA	0.0483054	0.287247	0.568423	0.0504527	0.270185	0.718978	NA	NA	NA	NA	NA	NA	NA	NA	NA	NA	NA	NA	NA	NA	NA	NA
ENSG00000245729	0.00455227	0.391323	0.710601	NA	NA	NA	NA	NA	NA	NA	NA	NA	-0.459082	6.51647e-05	0.0003412	-0.209817	0.056724	0.155701	-0.0106301	0.111127	0.416354	-0.00290395	0.458773	0.737028	0.00347222	0.25719	0.601417	Living
ENSG00000245748	0.0028277	0.0167375	0.172088	NA	NA	NA	-0.00870984	0.673481	0.846108	0.11126	0.104985	0.548879	NA	NA	NA	NA	NA	NA	NA	NA	NA	NA	NA	NA	NA	NA	NA	NA
ENSG00000245750	0.000405698	0.871168	0.958011	-0.0810422	0.077128	0.244603	0.0369574	0.250129	0.531975	0.0965867	0.0117102	0.283923	-0.052819	0.305164	0.413724	-0.043398	0.42315	0.60739	-0.0110328	0.000374488	0.032151	-0.000532425	0.788126	0.921233	-0.00111727	0.464032	0.762403	Postmortem
ENSG00000245768	-0.00391425	0.196502	0.534853	NA	NA	NA	0.020546	0.475236	0.723708	-0.0350231	0.471763	0.830589	0.0376769	0.608397	0.702309	0.124607	0.131883	0.280587	0.00407521	0.383881	0.702883	0.00236851	0.466511	0.742203	0.00430927	0.0382188	0.254812	Living
ENSG00000245832	0.0133927	0.0187277	0.18063	NA	NA	NA	0.00556855	0.94932	0.981064	-0.0846	0.319754	0.749148	-0.34092	0.0461021	0.0895671	0.355653	0.0445274	0.131605	-0.00845381	0.418294	0.727183	-0.00200674	0.755996	0.908144	0.00947259	0.0836952	0.367814	Not DE
ENSG00000245848	0.00589156	0.0292297	0.224228	0.046726	0.388212	0.62003	-0.0898419	0.0269213	0.161707	NA	NA	NA	0.0893678	0.33794	0.447422	0.283215	0.00343509	0.0204452	0.0158379	0.00611873	0.115212	0.00945413	0.00835922	0.107907	-0.000217702	0.938358	0.979962	Living
ENSG00000245849	-0.00125502	0.509594	0.789327	0.0289689	0.288916	0.526008	-0.00800201	0.825257	0.926492	-0.003934	0.897795	0.977198	0.017466	0.680589	0.763206	0.075319	0.0855204	0.207147	-0.000355429	0.890182	0.961916	0.00247427	0.122495	0.403002	-0.000977085	0.417123	0.729709	Living
ENSG00000245856	-0.00544866	0.0112255	0.14188	NA	NA	NA	0.0248182	0.344894	0.619778	0.026353	0.645421	0.906919	NA	NA	NA	NA	NA	NA	NA	NA	NA	NA	NA	NA	NA	NA	NA	NA
ENSG00000245864	0.0020442	0.527506	0.799199	NA	NA	NA	0.0262666	0.500293	0.741855	NA	NA	NA	NA	NA	NA	NA	NA	NA	NA	NA	NA	NA	NA	NA	NA	NA	NA	NA
ENSG00000245888	-0.00273286	0.473572	0.767658	-0.0832797	0.140349	0.347768	-0.00659276	0.899829	0.95991	0.116171	0.0445482	0.420707	-0.281288	0.000242602	0.00105353	-0.0989104	0.202191	0.375424	-0.00875499	0.0581111	0.314471	-0.00218733	0.444152	0.726285	-0.00336713	0.105618	0.408585	Living
ENSG00000245904	0.0026875	0.468068	0.764649	NA	NA	NA	0.126696	0.000973966	0.0223459	NA	NA	NA	NA	NA	NA	NA	NA	NA	NA	NA	NA	NA	NA	NA	NA	NA	NA	NA
ENSG00000245910	-0.00181126	0.344289	0.677757	0.0427075	0.133379	0.337124	-0.0208635	0.502869	0.743515	0.0445872	0.229659	0.689629	-0.12172	0.0235303	0.0510931	0.00401935	0.942479	0.967752	-0.00399457	0.213962	0.548403	0.0016798	0.402638	0.698227	0.00120662	0.430288	0.737798	Living
ENSG00000245937	-0.000954451	0.533908	0.802686	-0.019275	0.41087	0.640503	0.00928978	0.60656	0.807094	-0.00873434	0.683202	0.920116	-0.233998	1.0588e-07	1.45906e-06	-0.215871	2.2125e-06	0.00010527	-0.00449164	0.0675108	0.334309	-0.00194027	0.206662	0.51251	0.00159662	0.196867	0.53771	Living
ENSG00000245958	0.00089482	0.592093	0.83574	-0.0361046	0.221527	0.451494	0.0167577	0.508932	0.746487	0.00957804	0.687974	0.921948	0.010144	0.798125	0.856987	-0.0160132	0.698521	0.820967	0.0025344	0.296109	0.630295	0.00015584	0.917971	0.971781	-0.000211919	0.860664	0.953576	Living
ENSG00000245970	-0.00162615	0.473185	0.767658	-0.0877114	0.0986972	0.282785	-0.00714934	0.837024	0.931787	0.0102282	0.853417	0.966923	0.280579	0.0892538	0.153926	0.620856	0.000175266	0.00238634	0.00326981	0.735827	0.898717	0.0120753	0.0381203	0.227199	0.00366328	0.436502	0.742957	Not DE
ENSG00000245975	-0.00245311	0.596903	0.837916	0.0622679	0.341165	0.576948	-0.000320117	0.994937	0.997821	-0.0892731	0.0749938	0.501312	-0.174737	0.0590684	0.109348	-0.186155	0.0471192	0.136964	-0.00399124	0.454017	0.750929	0.0014619	0.652741	0.856478	-0.000210048	0.930985	0.977144	Living
ENSG00000246022	-0.00109646	0.721182	0.900852	0.191624	0.00264045	0.0324693	0.187845	0.00239323	0.0382712	0.00137095	0.980187	0.995047	-0.421368	0.000475102	0.00186076	-0.12368	0.32063	0.508305	-0.00731996	0.311958	0.645549	-0.00135416	0.767105	0.912308	0.00349177	0.288026	0.626875	Living
ENSG00000246067	-0.00282354	0.133179	0.448405	-0.0542605	0.124664	0.324687	0.00300562	0.931661	0.974007	-0.0189699	0.589997	0.887378	-0.0394936	0.34777	0.457498	0.0323613	0.456703	0.63632	-0.00304623	0.203792	0.538753	-0.000804134	0.589439	0.821153	-0.000854925	0.418507	0.730421	Living
ENSG00000246082	0.000892385	0.695752	0.887446	-0.0542176	0.303445	0.539784	0.197834	1.95475e-05	0.00166994	0.0887782	0.0156174	0.302958	NA	NA	NA	NA	NA	NA	NA	NA	NA	NA	NA	NA	NA	NA	NA	NA
ENSG00000246089	0.00231985	0.260387	0.602855	-0.0734546	0.028564	0.133789	-0.056902	0.0522363	0.236384	-0.095618	0.00922713	0.263768	-0.0682743	0.236563	0.338237	-0.164593	0.00743571	0.0357651	-0.00108718	0.750725	0.904584	-0.00813306	0.000236849	0.0181068	-0.00182866	0.207932	0.54946	Living
ENSG00000246090	0.00519619	0.288727	0.628643	NA	NA	NA	-0.0801224	0.246437	0.527731	0.0340259	0.588862	0.886809	-0.115454	0.236216	0.337931	-0.220103	0.0268927	0.0908532	-0.0101404	0.0863242	0.373003	-0.00463652	0.203059	0.50815	0.00427428	0.149941	0.476612	Living
ENSG00000246100	0.000572202	0.848798	0.950985	-0.161984	0.000701646	0.0145484	0.038762	0.315872	0.594191	-0.0461655	0.292379	0.73421	-0.376438	1.83552e-06	1.62685e-05	-0.26551	0.00331422	0.0199381	0.00178871	0.721665	0.892184	0.00598909	0.104026	0.372699	0.00685526	0.00554768	0.101235	Postmortem
ENSG00000246139	-0.00906105	0.0492891	0.285083	NA	NA	NA	NA	NA	NA	NA	NA	NA	NA	NA	NA	NA	NA	NA	NA	NA	NA	NA	NA	NA	NA	NA	NA	NA
ENSG00000246145	-0.00110474	0.789595	0.929377	NA	NA	NA	-0.0751036	0.274971	0.557596	-0.0289701	0.643348	0.906628	-0.227533	0.0417371	0.0824258	-0.454849	0.000118473	0.00180632	-0.01037	0.130635	0.445756	-0.00688111	0.122101	0.402201	0.00455065	0.156575	0.486029	Living
ENSG00000246174	0.00316339	0.114914	0.42131	-0.124346	0.0793269	0.24878	0.0276609	0.362465	0.635559	0.016935	0.82276	0.959495	0.0726617	0.563425	0.662917	-0.018984	0.884986	0.934584	0.00421316	0.591951	0.830675	0.002711	0.585317	0.818804	0.00213722	0.601207	0.838835	Not DE
ENSG00000246203	-0.00151528	0.240713	0.581383	-0.0177504	0.685511	0.835239	0.0220212	0.135789	0.394073	0.0250596	0.674605	0.916578	0.107756	0.06338	0.115891	0.0258318	0.676419	0.805235	0.00678623	0.0367076	0.260212	0.00364903	0.0856247	0.33743	0.00441618	0.00881865	0.127922	Postmortem
ENSG00000246214	-0.0024717	0.47902	0.770942	NA	NA	NA	0.0134433	0.811775	0.919782	0.0872531	0.225977	0.686739	NA	NA	NA	NA	NA	NA	NA	NA	NA	NA	NA	NA	NA	NA	NA	NA
ENSG00000246223	0.0112954	0.00708382	0.112982	-0.0111461	0.851235	0.927676	-0.0173047	0.769008	0.898029	-0.0678132	0.377234	0.783105	-0.201987	0.0232217	0.0504976	-0.124842	0.166806	0.328884	-0.0167754	0.00124384	0.0536067	-0.0057702	0.0745632	0.315813	0.00405453	0.115118	0.424881	Not DE
ENSG00000246225	0.00733839	0.0155026	0.16533	NA	NA	NA	0.0338368	0.492174	0.73592	-0.0715077	0.137535	0.599812	0.126628	0.166896	0.256776	0.190281	0.0504123	0.143453	0.00700555	0.215111	0.549467	0.00360711	0.32215	0.628745	0.000451928	0.864166	0.95474	Not DE
ENSG00000246250	-0.00827618	0.00913518	0.127682	-0.0535387	0.567278	0.760093	-0.0285855	0.321408	0.598888	0.112783	0.022807	0.337762	NA	NA	NA	NA	NA	NA	NA	NA	NA	NA	NA	NA	NA	NA	NA	NA
ENSG00000246263	0.00405352	0.0436237	0.268557	-0.0314327	0.272332	0.508411	0.0407469	0.138354	0.397406	-0.0269258	0.432551	0.811792	0.0568325	0.366097	0.476335	0.0129068	0.846003	0.91182	-0.00355426	0.352997	0.678912	0.00281776	0.252433	0.563306	0.00106041	0.577292	0.827463	Postmortem
ENSG00000246273	0.00361593	0.00134691	0.0498377	0.00834675	0.803147	0.902087	0.0191923	0.360541	0.633718	-0.0600748	0.0367492	0.39268	0.0227375	0.640282	0.728831	0.0201596	0.709459	0.82852	0.00361817	0.235115	0.568729	0.000488402	0.812142	0.931984	0.00183575	0.221784	0.565176	Postmortem
ENSG00000246283	0.000964457	0.649073	0.865883	NA	NA	NA	0.0566685	0.0736398	0.282779	NA	NA	NA	NA	NA	NA	NA	NA	NA	NA	NA	NA	NA	NA	NA	NA	NA	NA	NA
ENSG00000246308	-0.00128852	0.684175	0.882629	-0.00558915	0.900306	0.951535	0.0139537	0.758245	0.891611	0.0336973	0.437456	0.814921	-0.417986	8.75153e-07	8.65354e-06	-0.187403	0.0522313	0.146814	-0.00715128	0.193412	0.527288	0.00676536	0.0789711	0.323653	0.00240033	0.324033	0.660974	Living
ENSG00000246316	0.000920164	0.750958	0.913048	NA	NA	NA	-0.0534367	0.179011	0.450689	NA	NA	NA	NA	NA	NA	NA	NA	NA	NA	NA	NA	NA	NA	NA	NA	NA	NA	NA
ENSG00000246323	0.00029752	0.898889	0.96747	NA	NA	NA	0.021093	0.488198	0.73321	-0.0635361	0.224913	0.685677	-0.384201	3.7235e-06	2.9606e-05	-0.118701	0.218983	0.396294	-0.00345619	0.515135	0.789651	0.00258319	0.503975	0.769461	0.00257103	0.245646	0.589207	Living
ENSG00000246334	-0.000435885	0.894967	0.966081	0.0664839	0.0769987	0.2445	-0.0864684	0.0500493	0.231285	0.0378543	0.39435	0.791874	-0.35627	0.0124457	0.0299515	-0.0101219	0.938923	0.965429	-0.0112337	0.163523	0.491432	0.00409035	0.376989	0.67476	0.00593736	0.0845969	0.36945	Living
ENSG00000246339	-0.00266615	0.326021	0.662208	0.00239631	0.952882	0.977508	-0.0531604	0.213483	0.490969	-0.0173328	0.674528	0.916578	-0.400324	2.75901e-07	3.25293e-06	-0.176291	0.0292539	0.0969825	-0.00576269	0.227552	0.560757	0.00274511	0.370158	0.669484	0.00346809	0.109511	0.416977	Living
ENSG00000246363	-0.0182155	0.000150726	0.0148134	-0.142999	0.0348243	0.151315	0.0118251	0.835511	0.930958	0.133758	0.0309385	0.373117	-0.647492	6.4259e-11	2.74752e-09	-0.339184	0.00386001	0.0223232	-0.00960349	0.136418	0.454193	-0.00146954	0.76359	0.911433	0.00262804	0.370207	0.697201	Living
ENSG00000246366	0.00329182	0.134531	0.450268	NA	NA	NA	0.00657913	0.872809	0.947232	0.034033	0.502318	0.849227	NA	NA	NA	NA	NA	NA	NA	NA	NA	NA	NA	NA	NA	NA	NA	NA
ENSG00000246375	-0.0102156	0.185051	0.520467	-0.222461	0.12908	0.330571	0.144517	0.319606	0.597712	-0.0615365	0.643747	0.906628	0.0840508	0.680585	0.763206	-0.406048	0.0534763	0.149324	-0.0221148	0.0826613	0.364997	-0.00508621	0.518226	0.777747	-0.00723479	0.282277	0.622756	Not DE
ENSG00000246379	0.00199687	0.264549	0.607139	0.0795641	0.0175461	0.0996943	-0.0477211	0.0728512	0.281109	-0.0203249	0.421808	0.805802	-0.181423	9.05732e-06	6.29474e-05	-0.077563	0.0731928	0.186144	-0.00140984	0.575496	0.821838	-0.000201335	0.902117	0.965452	0.000862461	0.476192	0.769202	Living
ENSG00000246422	0.000209838	0.936101	0.980005	NA	NA	NA	0.128032	0.0203936	0.138514	0.0678895	0.1233	0.575906	NA	NA	NA	NA	NA	NA	NA	NA	NA	NA	NA	NA	NA	NA	NA	NA
ENSG00000246448	-0.0089297	0.012781	0.150246	NA	NA	NA	0.0673503	0.173983	0.444965	0.0601635	0.204661	0.668929	NA	NA	NA	NA	NA	NA	NA	NA	NA	NA	NA	NA	NA	NA	NA	NA
ENSG00000246451	0.00059651	0.786633	0.928228	-0.0519275	0.147167	0.35738	-0.0195175	0.648341	0.831422	0.0398101	0.269368	0.718004	NA	NA	NA	NA	NA	NA	NA	NA	NA	NA	NA	NA	NA	NA	NA	NA
ENSG00000246465	-0.0130891	0.00459027	0.0922964	-0.0864223	0.226374	0.456548	-0.237559	0.00931525	0.0879391	-0.0582416	0.488153	0.842712	NA	NA	NA	NA	NA	NA	NA	NA	NA	NA	NA	NA	NA	NA	NA	NA
ENSG00000246477	-0.000683907	0.652406	0.867113	NA	NA	NA	-0.00917881	0.56689	0.785021	0.0457323	0.0956913	0.533827	NA	NA	NA	NA	NA	NA	NA	NA	NA	NA	NA	NA	NA	NA	NA	NA
ENSG00000246523	0.00015306	0.968429	0.989352	NA	NA	NA	NA	NA	NA	0.009838	0.853138	0.966923	NA	NA	NA	NA	NA	NA	NA	NA	NA	NA	NA	NA	NA	NA	NA	NA
ENSG00000246526	-0.00637993	0.250853	0.592688	0.0352017	0.599103	0.781017	NA	NA	NA	NA	NA	NA	NA	NA	NA	NA	NA	NA	NA	NA	NA	NA	NA	NA	NA	NA	NA	NA
ENSG00000246560	0.00399068	0.155106	0.480827	-0.00787328	0.860426	0.93278	0.000192407	0.996421	0.998466	0.037717	0.358205	0.769293	0.340792	3.05807e-05	0.000178553	0.375086	9.94316e-06	0.000292681	0.00451242	0.371061	0.6924	-0.00302438	0.333667	0.639316	-0.00376846	0.15413	0.482379	Postmortem
ENSG00000246575	0.00941164	0.115235	0.421764	NA	NA	NA	NA	NA	NA	0.151381	0.0729456	0.49814	NA	NA	NA	NA	NA	NA	NA	NA	NA	NA	NA	NA	NA	NA	NA	NA
ENSG00000246596	0.000135307	0.951161	0.984857	0.0246296	0.478288	0.694547	0.061426	0.121419	0.370271	-0.0315202	0.384004	0.785657	-0.0333761	0.533069	0.635845	0.059392	0.310843	0.498635	0.00357348	0.294103	0.628778	0.00148289	0.518194	0.777747	-0.000700481	0.659308	0.865444	Postmortem
ENSG00000246627	-0.00131113	0.636783	0.859753	-0.00238308	0.968245	0.985818	0.0353879	0.349151	0.622981	-0.0257921	0.587138	0.886112	NA	NA	NA	NA	NA	NA	NA	NA	NA	NA	NA	NA	NA	NA	NA	NA
ENSG00000246640	NA	NA	NA	-0.130489	0.046895	0.182447	NA	NA	NA	0.161844	0.0150683	0.299422	NA	NA	NA	NA	NA	NA	NA	NA	NA	NA	NA	NA	NA	NA	NA	NA
ENSG00000246662	0.00348598	0.114076	0.420784	NA	NA	NA	0.0759695	0.0275935	0.164291	-0.0618335	0.0335518	0.385788	0.124512	0.0287357	0.0603473	0.124258	0.0551714	0.152845	-0.00221748	0.548309	0.807479	-0.00344597	0.184274	0.486743	-0.0014143	0.405732	0.72069	Not DE
ENSG00000246695	0.00270704	0.118476	0.426111	0.020889	0.464068	0.68404	-0.0296787	0.266038	0.548631	-0.0345343	0.190331	0.653123	-0.215833	1.57755e-05	0.000101337	-0.166218	0.00133879	0.0102133	-0.00484038	0.110692	0.415438	-1.85589e-05	0.992216	0.997647	0.00212655	0.177671	0.51426	Living
ENSG00000246705	0.000846756	0.782852	0.926979	0.0695035	0.102858	0.28955	0.0606339	0.326105	0.60304	0.0714028	0.112845	0.560824	0.192728	0.0045263	0.0127343	0.0407533	0.548526	0.711907	0.00253228	0.535174	0.800729	0.00386723	0.116705	0.394086	0.000375788	0.849248	0.949053	Living
ENSG00000246731	-0.00027966	0.937946	0.980576	-0.0705431	0.433086	0.659144	-0.0176605	0.767872	0.897216	-0.00263634	0.963612	0.99115	-0.561238	3.93958e-10	1.27594e-08	-0.225639	0.00686925	0.0339128	-0.0117517	0.0225464	0.207085	-0.00397151	0.191169	0.49558	0.00591953	0.014916	0.16184	Living
ENSG00000246763	0.00620284	0.0527791	0.294052	NA	NA	NA	0.0453715	0.269487	0.552659	0.0170485	0.692503	0.923672	NA	NA	NA	NA	NA	NA	NA	NA	NA	NA	NA	NA	NA	NA	NA	NA
ENSG00000246774	NA	NA	NA	NA	NA	NA	NA	NA	NA	0.0633593	0.409474	0.80035	NA	NA	NA	NA	NA	NA	NA	NA	NA	NA	NA	NA	NA	NA	NA	NA
ENSG00000246777	NA	NA	NA	NA	NA	NA	-0.0884493	0.131405	0.386026	NA	NA	NA	NA	NA	NA	NA	NA	NA	NA	NA	NA	NA	NA	NA	NA	NA	NA	NA
ENSG00000246790	0.00404635	0.334064	0.669204	NA	NA	NA	NA	NA	NA	NA	NA	NA	NA	NA	NA	NA	NA	NA	NA	NA	NA	NA	NA	NA	NA	NA	NA	NA
ENSG00000246792	0.00670729	0.0550455	0.299498	NA	NA	NA	0.0260154	0.625889	0.81933	-0.0368882	0.475616	0.832648	-0.0587053	0.557171	0.657532	-0.0316363	0.76377	0.863376	-0.00832827	0.175638	0.506861	0.00406678	0.299548	0.607662	0.00252617	0.351427	0.682797	Not DE
ENSG00000246851	0.00163569	0.440746	0.744671	NA	NA	NA	-0.0480605	0.0702559	0.276882	0.0449574	0.212627	0.676805	NA	NA	NA	NA	NA	NA	NA	NA	NA	NA	NA	NA	NA	NA	NA	NA
ENSG00000246859	-0.00157314	0.441185	0.744945	-0.11026	0.0378693	0.159215	-0.10014	0.00151673	0.0286942	-0.019033	0.597882	0.890299	-0.304802	0.000578068	0.00219837	0.127479	0.213048	0.388675	0.00227098	0.699619	0.881336	0.00680195	0.106183	0.376643	0.00448563	0.0717711	0.342245	Living
ENSG00000246877	-0.0119708	0.00219607	0.0623348	-0.247923	3.93983e-05	0.00269532	0.0445137	0.375002	0.64698	NA	NA	NA	NA	NA	NA	NA	NA	NA	NA	NA	NA	NA	NA	NA	NA	NA	NA	NA
ENSG00000246889	0.002877	0.0695252	0.334385	-0.0356837	0.263397	0.498422	0.0109219	0.615746	0.812132	0.00715558	0.816046	0.957642	0.453007	4.54292e-07	4.97399e-06	0.368959	6.86137e-05	0.00121279	0.00577097	0.277487	0.613804	0.00376572	0.260847	0.571311	-0.00214192	0.433144	0.740057	Postmortem
ENSG00000246898	-0.00815883	0.222679	0.561931	NA	NA	NA	NA	NA	NA	-0.118323	0.2768	0.724002	-0.557572	0.00939974	0.0236469	-0.599086	0.00406841	0.0231754	-0.00869564	0.487751	0.772691	0.00490033	0.512328	0.774416	0.00955926	0.12342	0.438581	Living
ENSG00000246922	2.28624e-06	0.999181	0.999765	-0.0374539	0.131265	0.333795	-0.00232442	0.949517	0.981088	-0.0341823	0.161714	0.628311	-0.0170041	0.761051	0.828985	0.132903	0.0236483	0.082538	0.00405768	0.244143	0.57884	0.00653776	0.00326364	0.0677629	0.000911718	0.545763	0.81108	Postmortem
ENSG00000246982	-0.00204899	0.471589	0.766735	-0.00062696	0.988165	0.994603	0.0234866	0.631464	0.822045	0.0201305	0.66446	0.913149	-0.0817011	0.261964	0.366597	0.0677428	0.370922	0.559391	-0.00845914	0.0593529	0.316963	0.00420772	0.135626	0.424424	0.00151853	0.489634	0.77777	Not DE
ENSG00000246985	-0.00431617	0.190443	0.526893	-0.0792699	0.0855852	0.260961	-0.0708165	0.148638	0.412726	-0.139109	0.010246	0.272136	-0.353383	0.000454348	0.00179045	-0.409965	0.000223006	0.00281537	-9.70219e-05	0.987895	0.995812	-0.00315236	0.457823	0.736158	-0.00160264	0.595726	0.836561	Living
ENSG00000247033	-0.0020918	0.365021	0.693426	NA	NA	NA	-0.140532	0.000204214	0.0079245	NA	NA	NA	NA	NA	NA	NA	NA	NA	NA	NA	NA	NA	NA	NA	NA	NA	NA	NA
ENSG00000247049	-0.00596173	0.0208361	0.190135	NA	NA	NA	-0.0695264	0.0200345	0.137027	NA	NA	NA	NA	NA	NA	NA	NA	NA	NA	NA	NA	NA	NA	NA	NA	NA	NA	NA
ENSG00000247077	-0.00322471	0.0434486	0.267944	-0.0816046	0.00562222	0.0507616	-0.0153156	0.487253	0.732428	-0.0187604	0.656798	0.911138	0.0142564	0.705252	0.783191	-0.00121852	0.976013	0.986243	0.00566804	0.0146939	0.171654	0.000103161	0.945325	0.981387	-0.00182166	0.114927	0.424851	Postmortem
ENSG00000247081	-0.00530297	0.173388	0.505131	-0.193417	0.0484754	0.185024	0.220809	0.000250372	0.00906722	0.0779348	0.203962	0.668548	-0.0679077	0.608007	0.702017	-0.120241	0.378725	0.567279	0.0147811	0.0652532	0.330621	-0.00172638	0.724946	0.892557	0.0039184	0.356997	0.6874	Postmortem
ENSG00000247092	0.00312957	0.120619	0.429869	-0.0392721	0.229304	0.459789	0.0805583	0.0140758	0.111978	0.0194069	0.54508	0.86955	0.253932	1.01974e-06	9.86676e-06	0.261634	2.05822e-06	9.98421e-05	0.0059631	0.0647814	0.329916	0.000417388	0.839932	0.942039	-0.00242072	0.12824	0.44656	Not DE
ENSG00000247095	-0.00585562	0.314748	0.651262	0.0909513	0.341822	0.577476	0.249315	0.00194717	0.0336791	0.118183	0.196649	0.659412	0.0240174	0.865088	0.904994	-0.197655	0.172583	0.336724	0.0124749	0.149653	0.473633	-0.00460019	0.382022	0.678855	0.00390276	0.382104	0.706203	Postmortem
ENSG00000247121	-0.00320787	0.0272304	0.218242	-0.0523094	0.118684	0.316393	0.0149421	0.487349	0.732474	-0.0147445	0.582991	0.885262	-0.169548	0.000394469	0.00158601	-0.0374585	0.466435	0.644117	-0.0021079	0.486448	0.772091	-0.000293106	0.883147	0.958226	0.000491315	0.709811	0.892585	Living
ENSG00000247134	0.00530354	0.170612	0.501407	NA	NA	NA	0.00248143	0.963986	0.985675	-0.0040514	0.941015	0.98646	-0.0455248	0.593626	0.689562	-0.242654	0.00740927	0.0356855	-0.00349945	0.506765	0.785348	-0.00497408	0.140479	0.431682	-0.000573115	0.803749	0.930595	Living
ENSG00000247137	-0.00181444	0.36692	0.695114	-0.0541842	0.0617191	0.213435	0.0322899	0.293085	0.573995	0.0157842	0.64039	0.9056	0.0299974	0.459167	0.568701	0.0795343	0.0602325	0.162525	-0.00264133	0.288039	0.623618	-0.000266797	0.865324	0.950466	1.23881e-05	0.991824	0.998098	Living
ENSG00000247157	-0.00285815	0.299599	0.637421	-0.0606533	0.0751911	0.240933	-0.0531289	0.327824	0.604578	0.0144311	0.737925	0.936338	-0.103106	0.156675	0.244125	0.0338772	0.687923	0.813423	-0.00114227	0.806682	0.930406	0.00223075	0.510897	0.773334	0.00545524	0.00643192	0.108172	Living
ENSG00000247193	-0.00263818	0.283679	0.623557	NA	NA	NA	-0.0256585	0.552376	0.776111	-0.0129653	0.848673	0.965941	NA	NA	NA	NA	NA	NA	NA	NA	NA	NA	NA	NA	NA	NA	NA	NA
ENSG00000247199	0.00639455	0.0220256	0.196086	NA	NA	NA	-0.0429213	0.271601	0.554456	0.0645021	0.166977	0.633329	-0.00292612	0.955181	0.96934	-0.0227557	0.666679	0.799557	-0.00564353	0.0611889	0.32137	-0.00405414	0.0283925	0.19777	-0.00405892	0.00407675	0.0852468	Living
ENSG00000247228	0.00964339	0.00364371	0.0821186	NA	NA	NA	-0.0497845	0.400356	0.6668	-0.069324	0.284844	0.729567	NA	NA	NA	NA	NA	NA	NA	NA	NA	NA	NA	NA	NA	NA	NA	NA
ENSG00000247240	-0.00217654	0.495121	0.780727	NA	NA	NA	-0.0505449	0.287693	0.569027	-0.0531838	0.29201	0.734059	-0.0317442	0.644316	0.732516	0.0784853	0.242387	0.423355	0.00218717	0.589098	0.829241	0.00234326	0.32765	0.634677	-0.000578821	0.748182	0.908486	Not DE
ENSG00000247270	-0.00981185	0.0400797	0.258048	NA	NA	NA	NA	NA	NA	NA	NA	NA	NA	NA	NA	NA	NA	NA	NA	NA	NA	NA	NA	NA	NA	NA	NA	NA
ENSG00000247271	0.00248872	0.281492	0.622076	0.0443236	0.206511	0.433031	0.0182758	0.568683	0.785948	-0.0529344	0.16161	0.628311	-0.0622462	0.249308	0.352465	-0.0662838	0.236678	0.417284	-0.00901869	0.00491293	0.104764	-0.000274213	0.891088	0.962084	0.0016348	0.294528	0.633789	Living
ENSG00000247287	0.0028058	0.555068	0.814119	0.0880041	0.217684	0.447208	NA	NA	NA	NA	NA	NA	NA	NA	NA	NA	NA	NA	NA	NA	NA	NA	NA	NA	NA	NA	NA	NA
ENSG00000247315	0.00070678	0.618766	0.849846	0.00571914	0.750588	0.87386	0.0234892	0.283367	0.564353	NA	NA	NA	0.15722	2.40877e-05	0.000145854	0.0878652	0.0257645	0.0879897	0.00756317	0.00127958	0.0542818	-0.00101058	0.50259	0.768857	-0.000111239	0.92367	0.974904	Postmortem
ENSG00000247317	-0.00498958	0.026065	0.214462	-0.0486282	0.200881	0.426021	-0.0068663	0.840013	0.933197	-0.0996044	0.00162842	0.154585	-0.0517939	0.48403	0.591215	0.0824106	0.346181	0.535012	0.00413433	0.401567	0.715771	0.00056838	0.875809	0.954454	-0.000638534	0.773104	0.919729	Postmortem
ENSG00000247324	-0.00750059	0.0451889	0.273485	NA	NA	NA	-0.0288428	0.59898	0.802976	NA	NA	NA	NA	NA	NA	NA	NA	NA	NA	NA	NA	NA	NA	NA	NA	NA	NA	NA
ENSG00000247345	0.00845671	0.0429141	0.266761	NA	NA	NA	0.0495083	0.343658	0.618614	0.0949959	0.120484	0.571995	NA	NA	NA	NA	NA	NA	NA	NA	NA	NA	NA	NA	NA	NA	NA	NA
ENSG00000247363	-0.00227473	0.460159	0.758894	NA	NA	NA	0.0102074	0.79542	0.911733	NA	NA	NA	NA	NA	NA	NA	NA	NA	NA	NA	NA	NA	NA	NA	NA	NA	NA	NA
ENSG00000247373	-0.00458094	0.011414	0.142508	-0.0791183	0.0741854	0.238666	-0.0431606	0.0164178	0.122948	-0.0283419	0.563913	0.87741	0.0190498	0.762897	0.829954	-0.0164489	0.803802	0.887513	-0.00277988	0.477302	0.767204	0.000428315	0.86313	0.949373	0.000365936	0.84161	0.945746	Living
ENSG00000247400	-0.000625715	0.794609	0.930881	-0.114659	0.00165223	0.0241777	0.0834623	0.0212165	0.14183	0.031429	0.342266	0.760676	0.113296	0.0734357	0.130947	0.0548046	0.40866	0.594897	-0.00364638	0.321112	0.654963	-0.002375	0.313858	0.621074	0.00147794	0.442045	0.747452	Postmortem
ENSG00000247416	0.00070616	0.71759	0.898613	NA	NA	NA	-0.0241806	0.410021	0.673565	-0.0778608	0.138532	0.602226	-0.519452	1.56846e-06	1.41685e-05	-0.307329	0.00270829	0.0171779	-0.0143929	0.0172462	0.183262	0.00337936	0.341657	0.646331	0.00254657	0.327323	0.66382	Living
ENSG00000247473	0.00261693	0.22382	0.563036	NA	NA	NA	-0.0276934	0.276055	0.558252	0.193719	0.00722284	0.24534	NA	NA	NA	NA	NA	NA	NA	NA	NA	NA	NA	NA	NA	NA	NA	NA
ENSG00000247498	0.00926511	0.0289891	0.223116	NA	NA	NA	NA	NA	NA	0.0409131	0.59385	0.888592	NA	NA	NA	NA	NA	NA	NA	NA	NA	NA	NA	NA	NA	NA	NA	NA
ENSG00000247516	0.00116596	0.73307	0.906302	0.0148643	0.743396	0.869753	0.0581952	0.271292	0.554041	0.111723	0.0279862	0.36017	0.0686691	0.305658	0.414175	0.0456907	0.523367	0.691363	0.00225073	0.589615	0.829355	-0.00184207	0.490783	0.759291	-0.00219111	0.290155	0.629352	Living
ENSG00000247556	0.000298161	0.884234	0.962578	-0.0867809	0.00108665	0.0188359	0.0342188	0.145619	0.407912	0.0279249	0.328842	0.754383	0.0321761	0.431892	0.541963	-0.0500184	0.229665	0.408454	-0.000481817	0.849714	0.946935	-0.00176225	0.255063	0.565862	0.000949384	0.38206	0.706203	Not DE
ENSG00000247572	0.002407	0.141117	0.459925	-0.00846867	0.810857	0.905677	0.048652	0.12563	0.377361	0.100748	0.000821022	0.121234	0.0837141	0.209625	0.307505	0.0566891	0.413557	0.598912	0.00433451	0.299927	0.63511	-0.0012752	0.622566	0.840427	-0.0011927	0.585459	0.831094	Not DE
ENSG00000247595	0.00230554	0.316126	0.652807	0.0545466	0.271159	0.507001	0.0122205	0.68205	0.850202	0.0294624	0.608915	0.894275	0.325396	5.1086e-06	3.86855e-05	0.24274	0.0010344	0.00851243	0.0119326	0.0065502	0.119125	-0.000127354	0.962849	0.986551	-0.00191046	0.364483	0.693417	Not DE
ENSG00000247596	-0.00333671	0.0356183	0.242564	-0.0700172	0.0189339	0.104766	-0.0233964	0.272686	0.555863	-0.0610667	0.163681	0.630501	-0.0843903	0.0679758	0.12278	-0.00399114	0.936612	0.964429	0.00564893	0.0499903	0.295019	0.00218383	0.253033	0.563902	-0.00156063	0.240902	0.58351	Living
ENSG00000247624	0.0030604	0.203742	0.542694	NA	NA	NA	0.0410968	0.266005	0.548613	-0.0442751	0.139799	0.603044	0.164847	0.00101763	0.00357284	0.148237	0.00736356	0.0355212	0.0035074	0.268581	0.605364	0.000185127	0.931263	0.977056	0.00190548	0.191597	0.530553	Not DE
ENSG00000247626	0.00284059	0.0877996	0.371439	-0.0207632	0.571636	0.763155	0.013958	0.490777	0.734969	0.00283354	0.912789	0.980932	0.186797	2.60027e-05	0.000155966	0.109349	0.0182803	0.0686742	0.00732924	0.00865641	0.133677	-0.00244567	0.160145	0.457933	-0.00341241	0.0162346	0.169761	Not DE
ENSG00000247627	-0.0128081	0.24476	0.585909	-0.0313178	0.487125	0.701526	-0.0734615	0.402629	0.667671	NA	NA	NA	-0.339604	0.0438116	0.0858261	-0.0537268	0.753352	0.856703	-0.00570596	0.586892	0.828024	0.00565059	0.391583	0.687839	0.00219395	0.668443	0.871048	Not DE
ENSG00000247629	-0.00672413	0.0442015	0.270307	NA	NA	NA	-0.0846313	0.218743	0.497345	-0.0367921	0.532228	0.863122	NA	NA	NA	NA	NA	NA	NA	NA	NA	NA	NA	NA	NA	NA	NA	NA
ENSG00000247675	0.0065563	0.0765994	0.348644	0.0797523	0.0928911	0.273183	0.012529	0.801454	0.914529	0.0179312	0.806121	0.954837	NA	NA	NA	NA	NA	NA	NA	NA	NA	NA	NA	NA	NA	NA	NA	NA
ENSG00000247679	0.00106463	0.586098	0.832333	0.0124188	0.672947	0.827099	0.0216641	0.566648	0.784923	-0.00941638	0.7525	0.942413	0.417785	2.61605e-06	2.18779e-05	0.229341	0.0128439	0.0534999	0.00824362	0.112842	0.419278	0.00184286	0.578673	0.815449	-0.000863545	0.753177	0.910915	Postmortem
ENSG00000247708	-0.00062274	0.768748	0.920902	0.0727254	0.050452	0.189083	0.0284245	0.257341	0.539777	0.0460755	0.153505	0.619617	-0.107884	0.00200673	0.00637931	0.00846854	0.819704	0.896396	0.00411779	0.0531444	0.302504	0.00124447	0.36963	0.668921	0.00199062	0.036338	0.247926	Living
ENSG00000247728	-0.00539197	0.0412325	0.261051	NA	NA	NA	0.0188178	0.657358	0.836847	-0.0782445	0.191787	0.654118	-0.185463	0.00531311	0.0145156	-0.0840779	0.226322	0.405169	-0.00227468	0.573947	0.820869	-0.000650036	0.798144	0.925592	0.000526189	0.776049	0.920493	Living
ENSG00000247735	-0.00377451	0.288874	0.628805	-0.00570039	0.911403	0.9576	-0.0111621	0.814319	0.920976	-0.0566714	0.283876	0.728458	-0.0271258	0.713613	0.790245	0.138304	0.0676285	0.175859	-0.00622946	0.162266	0.488945	0.00398895	0.156015	0.452676	0.000740953	0.723455	0.897748	Not DE
ENSG00000247746	0.00177698	0.394656	0.712564	0.0109794	0.706615	0.847252	0.0110952	0.644337	0.829379	0.000538659	0.98624	0.996367	-0.0103589	0.835955	0.884179	-0.119427	0.0256396	0.0876877	-0.00274473	0.374973	0.695611	0.00396494	0.0483108	0.253813	0.00234326	0.140839	0.465365	Postmortem
ENSG00000247763	0.0026636	0.42424	0.732263	NA	NA	NA	NA	NA	NA	0.0462394	0.433176	0.81192	NA	NA	NA	NA	NA	NA	NA	NA	NA	NA	NA	NA	NA	NA	NA	NA
ENSG00000247765	-0.00160214	0.727212	0.903285	NA	NA	NA	0.271249	0.018193	0.130137	0.0134393	0.884991	0.974066	NA	NA	NA	NA	NA	NA	NA	NA	NA	NA	NA	NA	NA	NA	NA	NA
ENSG00000247774	0.00316212	0.395202	0.712957	-0.0365664	0.628008	0.799747	-0.0965509	0.0756951	0.286689	0.0801357	0.255422	0.708654	0.373718	0.00507999	0.0139758	0.117038	0.392589	0.579812	0.0244891	0.00249546	0.0749908	0.0050848	0.3032	0.610433	-0.00863893	0.0273974	0.217202	Living
ENSG00000247775	0.00278509	0.481384	0.772407	NA	NA	NA	-0.00457109	0.894876	0.957113	0.0543083	0.439244	0.815761	NA	NA	NA	NA	NA	NA	NA	NA	NA	NA	NA	NA	NA	NA	NA	NA
ENSG00000247796	0.000470642	0.841843	0.949373	-0.119728	0.012773	0.0828876	0.0561813	0.1674	0.436242	-0.0453462	0.211326	0.67493	-0.108969	0.0477921	0.0921963	-0.0526813	0.366387	0.554941	-0.00411668	0.229641	0.562712	-0.000906467	0.681523	0.871182	-0.000808618	0.643841	0.858045	Not DE
ENSG00000247809	0.000339607	0.928751	0.978006	0.0921239	0.0887583	0.265525	-0.0634815	0.341123	0.616304	0.0371548	0.428202	0.809924	-0.241447	0.100209	0.169602	-0.196307	0.223303	0.401626	-0.00611501	0.502465	0.78275	-0.0065979	0.286711	0.596604	0.00601271	0.162545	0.49449	Living
ENSG00000247828	-0.00124153	0.533213	0.802363	-0.0487013	0.00928574	0.068313	0.0645495	0.0140148	0.111598	0.0477078	0.0727606	0.49814	0.0439444	0.235804	0.337431	0.0907639	0.0186504	0.0697134	-0.00192968	0.40549	0.718047	-0.000748685	0.605863	0.830978	-0.000771373	0.502456	0.784298	Not DE
ENSG00000247853	0.00452371	0.00342012	0.0791081	NA	NA	NA	-0.0936258	9.90446e-06	0.000997907	-0.0748377	0.0978101	0.535882	NA	NA	NA	NA	NA	NA	NA	NA	NA	NA	NA	NA	NA	NA	NA	NA
ENSG00000247877	NA	NA	NA	NA	NA	NA	NA	NA	NA	NA	NA	NA	-0.379448	0.000641582	0.00239776	-0.374873	0.000912059	0.00774234	-0.0126969	0.050738	0.296849	-0.004773	0.235	0.544757	-0.00282811	0.302477	0.640598	Living
ENSG00000247903	0.00195706	0.275852	0.616812	0.000216793	0.996197	0.998344	-0.00192557	0.936459	0.975814	-0.0543788	0.0624338	0.471085	NA	NA	NA	NA	NA	NA	NA	NA	NA	NA	NA	NA	NA	NA	NA	NA
ENSG00000247911	NA	NA	NA	NA	NA	NA	NA	NA	NA	-0.00988695	0.87858	0.972776	NA	NA	NA	NA	NA	NA	NA	NA	NA	NA	NA	NA	NA	NA	NA	NA
ENSG00000247925	-0.00125728	0.720213	0.900402	NA	NA	NA	-0.050485	0.346381	0.621306	NA	NA	NA	NA	NA	NA	NA	NA	NA	NA	NA	NA	NA	NA	NA	NA	NA	NA	NA
ENSG00000247934	NA	NA	NA	-0.103752	0.107189	0.296902	NA	NA	NA	NA	NA	NA	-0.0122775	0.87474	0.912532	-0.114792	0.175128	0.340129	-0.00170721	0.73017	0.896245	0.0019655	0.550178	0.797849	0.00288456	0.203842	0.545799	Postmortem
ENSG00000247950	-0.0060052	0.0221579	0.1967	-0.126911	0.00697343	0.0575211	-0.0238091	0.4244	0.684299	-0.00164658	0.960103	0.990625	-0.445942	1.12343e-12	1.04765e-10	-0.336376	5.90172e-07	4.09457e-05	-0.00931409	0.0165153	0.179855	0.000870264	0.73195	0.896447	0.00415491	0.0257391	0.210552	Living
ENSG00000247970	-0.00157743	0.566496	0.820858	NA	NA	NA	-0.0133376	0.764339	0.895229	-0.0416973	0.3806	0.7843	-0.243105	0.00665464	0.0175952	-0.0653926	0.500731	0.674339	0.00201845	0.726136	0.894263	-0.00309396	0.422113	0.712411	0.00245211	0.372571	0.698596	Not DE
ENSG00000247982	0.00341817	0.432921	0.738767	0.219667	0.000137238	0.00534295	NA	NA	NA	0.00823767	0.903323	0.978894	0.289412	0.0010765	0.00374741	0.348731	9.685e-05	0.00154867	0.00794045	0.137974	0.456918	0.00804389	0.0148273	0.144956	-0.00343701	0.195737	0.53598	Postmortem
ENSG00000248008	0.00376965	0.0228149	0.200741	-0.012803	0.630637	0.801372	0.0129347	0.639869	0.82662	0.010713	0.716011	0.930187	0.0502413	0.272454	0.378268	0.0581052	0.242272	0.423286	-0.00543161	0.0531535	0.302504	0.00109084	0.557922	0.80305	-0.000508037	0.723281	0.897748	Postmortem
ENSG00000248015	-0.00176423	0.322156	0.658643	NA	NA	NA	-0.013657	0.616262	0.812468	NA	NA	NA	0.512783	8.6293e-05	0.000434275	0.412836	0.00105242	0.00862795	0.0194308	0.00814756	0.130863	0.0136631	0.00157159	0.0470281	3.03442e-05	0.993518	0.998553	Postmortem
ENSG00000248019	0.0010509	0.497207	0.782124	0.0841844	0.0377449	0.158898	0.0836006	0.00199818	0.0341288	0.00709052	0.775243	0.947073	3.09288e-05	0.999492	0.99963	0.0391276	0.437994	0.620726	0.00135929	0.639057	0.852551	0.00339349	0.0625268	0.288794	0.000979397	0.460636	0.75973	Living
ENSG00000248027	NA	NA	NA	NA	NA	NA	-0.0552154	0.227889	0.507445	NA	NA	NA	NA	NA	NA	NA	NA	NA	NA	NA	NA	NA	NA	NA	NA	NA	NA	NA
ENSG00000248044	-0.00471216	0.118913	0.426937	NA	NA	NA	0.00218839	0.972016	0.988367	-0.0371328	0.466541	0.829203	NA	NA	NA	NA	NA	NA	NA	NA	NA	NA	NA	NA	NA	NA	NA	NA
ENSG00000248049	-0.00133773	0.329239	0.664868	-0.0240024	0.363923	0.599232	-0.0381798	0.0768747	0.289365	0.0220342	0.3821	0.784743	-0.0834081	0.0105144	0.0260155	-0.0762262	0.0254276	0.0871695	-0.00185449	0.34178	0.672432	-0.000951681	0.43991	0.724084	0.000219495	0.813369	0.934765	Living
ENSG00000248050	-0.00128146	0.585319	0.831845	-0.0464555	0.31591	0.552584	0.0579192	0.17512	0.446624	-0.0180013	0.599048	0.890869	NA	NA	NA	NA	NA	NA	NA	NA	NA	NA	NA	NA	NA	NA	NA	NA
ENSG00000248079	0.0039893	0.405447	0.71938	-0.0134434	0.821743	0.911976	0.103169	0.116793	0.3633	0.0454896	0.494841	0.84508	0.145918	0.0892276	0.153902	0.094361	0.293686	0.480168	-0.00805302	0.130141	0.444591	-0.00561243	0.0956013	0.356057	-0.00266454	0.327962	0.664369	Not DE
ENSG00000248092	-0.00139305	0.297481	0.635848	-0.0291377	0.10627	0.295276	0.0388738	0.0194104	0.134989	0.0200481	0.394344	0.791874	0.144518	0.0011967	0.0041061	0.0065113	0.888112	0.936552	0.00160845	0.534657	0.800395	0.00166241	0.308622	0.615451	0.00344841	0.00763553	0.117996	Postmortem
ENSG00000248098	-0.00393966	0.0285594	0.22206	NA	NA	NA	0.0376493	0.104768	0.342979	0.0663072	0.224565	0.685638	-0.31396	6.18837e-10	1.86211e-08	-0.11383	0.0279534	0.0934156	-0.000848393	0.776704	0.916529	-0.00118981	0.525341	0.782518	-0.000752492	0.607867	0.8413	Living
ENSG00000248099	NA	NA	NA	-0.0266058	0.757167	0.877819	NA	NA	NA	NA	NA	NA	NA	NA	NA	NA	NA	NA	NA	NA	NA	NA	NA	NA	NA	NA	NA	NA
ENSG00000248100	0.0089107	0.00587752	0.103138	0.0477984	0.457878	0.679746	-0.0722603	0.185994	0.458617	-0.0676935	0.14545	0.60727	NA	NA	NA	NA	NA	NA	NA	NA	NA	NA	NA	NA	NA	NA	NA	NA
ENSG00000248101	-0.0103439	2.98155e-05	0.0058375	NA	NA	NA	-0.0220461	0.388477	0.657304	NA	NA	NA	-0.338831	2.53335e-10	8.79759e-09	-0.147639	0.00932918	0.0422872	-0.00680418	0.0299831	0.235777	-0.00417406	0.0419967	0.237604	-0.000248308	0.864966	0.955016	Living
ENSG00000248103	NA	NA	NA	NA	NA	NA	NA	NA	NA	NA	NA	NA	-0.093172	0.291534	0.398997	0.117599	0.204987	0.379311	-0.00353198	0.515141	0.789651	-0.00461108	0.187883	0.491314	-0.000140989	0.953306	0.985182	Not DE
ENSG00000248113	0.00292993	0.455865	0.756265	NA	NA	NA	NA	NA	NA	NA	NA	NA	NA	NA	NA	NA	NA	NA	NA	NA	NA	NA	NA	NA	NA	NA	NA	NA
ENSG00000248115	-0.00414466	0.104216	0.402756	0.0848339	0.29686	0.533655	0.0396482	0.367661	0.640109	-0.103821	0.00623475	0.233986	0.119981	0.318933	0.428153	0.544298	0.000281263	0.00333217	0.0098632	0.233387	0.567001	0.00706076	0.266418	0.576394	0.00114775	0.776568	0.920605	Postmortem
ENSG00000248121	-0.00155599	0.528074	0.799474	NA	NA	NA	0.0410675	0.157298	0.424219	0.0710212	0.1937	0.655634	-0.0712965	0.0878945	0.152004	-0.0209961	0.633273	0.774629	-0.0020874	0.409646	0.720778	0.00174233	0.284702	0.595267	-0.00258408	0.0310263	0.230626	Not DE
ENSG00000248124	-0.0026257	0.226041	0.565727	-0.0924861	0.000855857	0.0164301	0.0153143	0.74076	0.881452	0.0399195	0.309462	0.743976	-0.139576	0.0157946	0.0366294	0.0552645	0.361813	0.550596	-0.00428847	0.218699	0.552403	-0.000828027	0.707211	0.884372	0.00188212	0.286317	0.625329	Living
ENSG00000248125	0.00582629	0.168664	0.49874	NA	NA	NA	NA	NA	NA	0.06767	0.255178	0.708407	NA	NA	NA	NA	NA	NA	NA	NA	NA	NA	NA	NA	NA	NA	NA	NA
ENSG00000248126	-0.00405912	0.349095	0.681626	-0.0956289	0.121737	0.320594	-0.0054515	0.949917	0.98114	-0.028612	0.706816	0.928498	NA	NA	NA	NA	NA	NA	NA	NA	NA	NA	NA	NA	NA	NA	NA	NA
ENSG00000248138	0.000254663	0.931019	0.978671	NA	NA	NA	-0.0298485	0.330826	0.607188	0.11207	0.04395	0.417728	NA	NA	NA	NA	NA	NA	NA	NA	NA	NA	NA	NA	NA	NA	NA	NA
ENSG00000248150	-0.00465708	0.411723	0.722426	NA	NA	NA	0.00531772	0.95992	0.984155	-0.0754478	0.310471	0.744735	0.249568	0.0743523	0.132353	0.701895	4.77291e-06	0.000180528	0.0158881	0.0763029	0.35388	0.0190999	0.00144943	0.0447036	0.0102951	0.0256953	0.210552	Not DE
ENSG00000248152	-0.00153628	0.490819	0.778474	NA	NA	NA	-0.0248098	0.480811	0.72825	0.0261452	0.425743	0.80856	NA	NA	NA	NA	NA	NA	NA	NA	NA	NA	NA	NA	NA	NA	NA	NA
ENSG00000248155	NA	NA	NA	NA	NA	NA	NA	NA	NA	0.13446	0.0743495	0.499726	NA	NA	NA	NA	NA	NA	NA	NA	NA	NA	NA	NA	NA	NA	NA	NA
ENSG00000248159	NA	NA	NA	-0.0609755	0.504353	0.715213	NA	NA	NA	-0.0524522	0.600328	0.891374	0.749186	8.63936e-07	8.56659e-06	0.48592	0.00263976	0.0168569	0.00828036	0.373567	0.694481	-0.00678265	0.266724	0.576597	-0.0101493	0.0437503	0.271409	Postmortem
ENSG00000248161	0.00228338	0.493192	0.779892	-0.0575688	0.2416	0.473967	0.0867336	0.0725114	0.280855	0.0387549	0.489065	0.842728	0.0657089	0.348974	0.458524	-0.03543	0.651023	0.788318	-0.00137499	0.753289	0.905915	-0.00313522	0.290282	0.599088	0.000686565	0.734488	0.902621	Not DE
ENSG00000248165	NA	NA	NA	NA	NA	NA	NA	NA	NA	0.0938105	0.1895	0.652795	NA	NA	NA	NA	NA	NA	NA	NA	NA	NA	NA	NA	NA	NA	NA	NA
ENSG00000248167	-0.00247185	0.117038	0.423971	NA	NA	NA	0.0237887	0.171014	0.440938	NA	NA	NA	0.00891745	0.781665	0.8443	0.0730622	0.0308602	0.100794	0.00361863	0.0702947	0.34084	0.000835518	0.508195	0.771457	-0.000439333	0.649075	0.860093	Living
ENSG00000248174	-0.00574875	0.529067	0.800149	NA	NA	NA	0.116452	0.430133	0.688447	-0.0157018	0.900798	0.978342	0.236441	0.313077	0.421809	0.810145	0.00146277	0.0109015	-0.00139982	0.926592	0.974721	-0.00239028	0.80834	0.930308	0.00428994	0.58843	0.83259	Not DE
ENSG00000248175	0.00563745	0.0116037	0.14376	NA	NA	NA	-0.0121173	0.68187	0.850134	0.0460654	0.0830946	0.518165	NA	NA	NA	NA	NA	NA	NA	NA	NA	NA	NA	NA	NA	NA	NA	NA
ENSG00000248180	-0.00230786	0.521336	0.796065	0.0354523	0.575028	0.765158	NA	NA	NA	-0.0113254	0.828122	0.962003	NA	NA	NA	NA	NA	NA	NA	NA	NA	NA	NA	NA	NA	NA	NA	NA
ENSG00000248184	NA	NA	NA	NA	NA	NA	NA	NA	NA	0.0402186	0.631964	0.903451	NA	NA	NA	NA	NA	NA	NA	NA	NA	NA	NA	NA	NA	NA	NA	NA
ENSG00000248200	NA	NA	NA	NA	NA	NA	NA	NA	NA	-0.0917046	0.186135	0.651072	NA	NA	NA	NA	NA	NA	NA	NA	NA	NA	NA	NA	NA	NA	NA	NA
ENSG00000248201	0.00132211	0.682092	0.881887	NA	NA	NA	-0.04951	0.0714489	0.278991	NA	NA	NA	NA	NA	NA	NA	NA	NA	NA	NA	NA	NA	NA	NA	NA	NA	NA	NA
ENSG00000248206	0.000489513	0.847715	0.950849	NA	NA	NA	-0.0196482	0.623211	0.817319	-0.0641418	0.186437	0.651478	0.085086	0.153327	0.239944	-0.0114203	0.8557	0.917078	0.00326956	0.373437	0.694481	0.000651132	0.782108	0.918607	0.0013571	0.420189	0.731065	Living
ENSG00000248208	0.0118752	0.143035	0.463034	NA	NA	NA	NA	NA	NA	0.156344	0.259416	0.713051	NA	NA	NA	NA	NA	NA	NA	NA	NA	NA	NA	NA	NA	NA	NA	NA
ENSG00000248210	NA	NA	NA	NA	NA	NA	0.27248	0.000194604	0.00763064	0.225692	5.09799e-05	0.0401149	-0.338735	0.000633268	0.00237407	-0.258936	0.0178528	0.0675565	4.46132e-05	0.99424	0.99787	-0.00370718	0.379574	0.677062	0.0121468	2.13026e-05	0.0054867	Living
ENSG00000248213	-0.000385417	0.931108	0.978671	-0.00785139	0.907167	0.955414	NA	NA	NA	NA	NA	NA	NA	NA	NA	NA	NA	NA	NA	NA	NA	NA	NA	NA	NA	NA	NA	NA
ENSG00000248221	NA	NA	NA	NA	NA	NA	NA	NA	NA	0.137427	0.0661306	0.482474	0.152824	0.0263985	0.0563025	-0.00769587	0.916585	0.952877	0.000128974	0.975829	0.990885	-0.00718766	0.0109106	0.123522	-0.00607805	0.00277014	0.0699324	Postmortem
ENSG00000248222	0.00368114	0.273504	0.614692	NA	NA	NA	-0.0852822	0.174226	0.445336	-0.0414569	0.416786	0.803289	NA	NA	NA	NA	NA	NA	NA	NA	NA	NA	NA	NA	NA	NA	NA	NA
ENSG00000248223	-0.00402312	0.189445	0.525673	NA	NA	NA	-0.0545405	0.296728	0.577719	NA	NA	NA	NA	NA	NA	NA	NA	NA	NA	NA	NA	NA	NA	NA	NA	NA	NA	NA
ENSG00000248228	0.0043838	0.248494	0.590348	NA	NA	NA	0.165681	0.0165929	0.12357	0.111783	0.035343	0.390536	0.214605	0.00654478	0.0173482	0.155896	0.095615	0.223781	-0.00525768	0.312939	0.646888	-0.00464174	0.227917	0.536233	-0.000700814	0.76242	0.914608	Living
ENSG00000248231	-0.00946772	0.00823598	0.121317	NA	NA	NA	NA	NA	NA	0.0379072	0.472908	0.831408	-0.168135	0.0280675	0.0591102	0.0282678	0.742356	0.849917	-0.00740682	0.129884	0.443996	-0.00509028	0.131116	0.417218	-0.000828244	0.697695	0.886615	Living
ENSG00000248235	-0.00128752	0.581387	0.829542	NA	NA	NA	0.0795275	0.0107225	0.0956762	NA	NA	NA	0.0663619	0.400813	0.511386	0.0792508	0.337101	0.525817	0.00417346	0.392467	0.709832	-0.00182702	0.555583	0.801656	0.00183378	0.426313	0.735346	Living
ENSG00000248245	-0.00163001	0.617907	0.8495	-0.0667693	0.278027	0.514016	0.00978155	0.825557	0.926739	-0.151496	0.0123893	0.284928	NA	NA	NA	NA	NA	NA	NA	NA	NA	NA	NA	NA	NA	NA	NA	NA
ENSG00000248249	0.00325542	0.382153	0.705282	NA	NA	NA	-0.0469438	0.49891	0.74083	-0.00959484	0.903362	0.978894	NA	NA	NA	NA	NA	NA	NA	NA	NA	NA	NA	NA	NA	NA	NA	NA
ENSG00000248254	0.00280917	0.27975	0.620517	NA	NA	NA	-0.0264219	0.430171	0.688447	0.0806516	0.175266	0.639881	NA	NA	NA	NA	NA	NA	NA	NA	NA	NA	NA	NA	NA	NA	NA	NA
ENSG00000248256	0.0027459	0.122531	0.433099	0.088967	0.126103	0.326675	0.0208025	0.400882	0.667136	0.00539187	0.906667	0.979511	NA	NA	NA	NA	NA	NA	NA	NA	NA	NA	NA	NA	NA	NA	NA	NA
ENSG00000248257	-0.00964289	0.047478	0.280214	NA	NA	NA	-0.0338545	0.647843	0.831279	0.0585054	0.450076	0.820782	NA	NA	NA	NA	NA	NA	NA	NA	NA	NA	NA	NA	NA	NA	NA	NA
ENSG00000248268	0.00356041	0.328388	0.664123	NA	NA	NA	0.0253027	0.648918	0.831854	0.0583683	0.232989	0.692035	NA	NA	NA	NA	NA	NA	NA	NA	NA	NA	NA	NA	NA	NA	NA	NA
ENSG00000248275	-0.00397755	0.0680113	0.330267	0.0358924	0.422382	0.649879	0.0326985	0.470829	0.72022	-0.0336265	0.413502	0.802429	-0.141587	0.00885855	0.0224894	0.0109307	0.846884	0.912341	-0.00103882	0.753525	0.906047	0.00047914	0.819601	0.935039	-0.00141005	0.373529	0.69925	Living
ENSG00000248278	NA	NA	NA	NA	NA	NA	NA	NA	NA	-0.0524735	0.47429	0.832103	NA	NA	NA	NA	NA	NA	NA	NA	NA	NA	NA	NA	NA	NA	NA	NA
ENSG00000248280	-0.00443937	0.364353	0.692632	NA	NA	NA	0.0634291	0.296594	0.577606	-0.0444883	0.472704	0.831362	NA	NA	NA	NA	NA	NA	NA	NA	NA	NA	NA	NA	NA	NA	NA	NA
ENSG00000248283	0.00580419	0.0513635	0.290539	NA	NA	NA	0.0238452	0.639406	0.826307	0.0441131	0.382901	0.785303	0.0449319	0.480851	0.588483	0.221108	0.00069014	0.00635382	-0.000570776	0.883563	0.959633	0.00449098	0.0612624	0.285741	-0.00161297	0.393583	0.713164	Not DE
ENSG00000248285	0.0102081	0.076898	0.349101	0.0205125	0.772487	0.886719	0.114601	0.0867021	0.309456	0.165403	0.0521763	0.44424	0.356023	0.0124874	0.0300284	0.330749	0.0452527	0.133185	0.010963	0.214832	0.549426	-0.00502568	0.424931	0.714215	-0.00427963	0.384418	0.70794	Postmortem
ENSG00000248290	0.0064953	0.0627646	0.318291	NA	NA	NA	0.0394389	0.534373	0.762644	NA	NA	NA	NA	NA	NA	NA	NA	NA	NA	NA	NA	NA	NA	NA	NA	NA	NA	NA
ENSG00000248294	-0.00607944	0.376667	0.701546	NA	NA	NA	-0.167096	0.0150065	0.116266	-0.163091	0.118914	0.569466	-0.903196	4.57462e-11	2.11028e-09	-0.191571	0.267825	0.451839	-0.0165924	0.0661054	0.331533	-0.00935733	0.195191	0.500243	-0.0048781	0.235241	0.577557	Living
ENSG00000248309	-0.00123646	0.567858	0.821525	-0.110636	0.00106619	0.0186202	0.0984657	0.000166402	0.00694095	0.0683309	0.0105423	0.273143	-0.0476482	0.227651	0.328195	-0.0106094	0.804462	0.88785	-0.00510228	0.036433	0.259185	0.000679022	0.674238	0.867186	0.00165109	0.143827	0.468487	Not DE
ENSG00000248323	0.0115493	0.141857	0.461261	NA	NA	NA	NA	NA	NA	NA	NA	NA	0.8205	1.00787e-06	9.76498e-06	0.76004	7.25569e-06	0.000236678	-0.00782493	0.453238	0.750367	0.000356417	0.955384	0.984161	-8.97786e-06	0.998688	0.999566	Postmortem
ENSG00000248325	0.000522791	0.89714	0.966567	NA	NA	NA	0.131871	0.0089431	0.0856635	NA	NA	NA	NA	NA	NA	NA	NA	NA	NA	NA	NA	NA	NA	NA	NA	NA	NA	NA
ENSG00000248332	0.00207922	0.681485	0.881699	NA	NA	NA	NA	NA	NA	-0.116104	0.186942	0.651594	0.212016	0.0313487	0.0648776	0.207084	0.0624355	0.166292	0.00427728	0.514646	0.789651	0.00214687	0.641297	0.851038	-0.00532633	0.0585833	0.311566	Not DE
ENSG00000248333	-0.000489696	0.805726	0.935668	0.0479121	0.01129	0.0770951	-0.00904785	0.660825	0.839358	0.0192373	0.487872	0.842486	0.0189285	0.608327	0.702266	0.0725454	0.0606516	0.163177	0.00141374	0.537997	0.802676	0.00272633	0.0625642	0.288794	-0.00150341	0.164138	0.496826	Not DE
ENSG00000248334	0.000377254	0.797655	0.932188	-0.0418643	0.103048	0.289919	0.036056	0.228777	0.508464	0.0353127	0.187786	0.652388	0.0150664	0.685152	0.766734	0.0349777	0.384196	0.571945	-0.00111879	0.625697	0.846113	-0.00351348	0.0193816	0.165545	0.000796939	0.454721	0.756205	Living
ENSG00000248340	0.00539292	0.181353	0.515765	NA	NA	NA	NA	NA	NA	0.109	0.157992	0.624189	NA	NA	NA	NA	NA	NA	NA	NA	NA	NA	NA	NA	NA	NA	NA	NA
ENSG00000248341	0.0044645	0.0280546	0.22062	NA	NA	NA	0.0953992	2.35654e-05	0.00189335	NA	NA	NA	NA	NA	NA	NA	NA	NA	NA	NA	NA	NA	NA	NA	NA	NA	NA	NA
ENSG00000248343	-0.000644887	0.841877	0.949373	0.0129442	0.861126	0.933126	0.108143	0.0255079	0.15706	0.0189989	0.635183	0.904383	NA	NA	NA	NA	NA	NA	NA	NA	NA	NA	NA	NA	NA	NA	NA	NA
ENSG00000248354	-0.0028818	0.0318761	0.231821	NA	NA	NA	0.000579774	0.975983	0.990218	NA	NA	NA	NA	NA	NA	NA	NA	NA	NA	NA	NA	NA	NA	NA	NA	NA	NA	NA
ENSG00000248356	NA	NA	NA	NA	NA	NA	0.00942987	0.808669	0.918238	NA	NA	NA	NA	NA	NA	NA	NA	NA	NA	NA	NA	NA	NA	NA	NA	NA	NA	NA
ENSG00000248359	NA	NA	NA	NA	NA	NA	NA	NA	NA	0.082299	0.328879	0.754383	NA	NA	NA	NA	NA	NA	NA	NA	NA	NA	NA	NA	NA	NA	NA	NA
ENSG00000248360	NA	NA	NA	NA	NA	NA	NA	NA	NA	NA	NA	NA	-0.437067	1.335e-05	8.77917e-05	-0.189424	0.0837368	0.20429	-0.00701903	0.252411	0.587551	-0.00413933	0.318527	0.625057	0.00135823	0.64358	0.857903	Living
ENSG00000248367	-0.00104731	0.795932	0.93152	-0.06984	0.0354632	0.153064	NA	NA	NA	0.115981	0.0677912	0.486339	-0.120882	0.0508967	0.0971203	0.120305	0.076157	0.191366	0.000512313	0.894659	0.962966	0.00344199	0.187964	0.491314	-0.00216547	0.242943	0.585832	Postmortem
ENSG00000248378	NA	NA	NA	-0.0355537	0.632086	0.802256	NA	NA	NA	-0.180286	0.0679798	0.487055	NA	NA	NA	NA	NA	NA	NA	NA	NA	NA	NA	NA	NA	NA	NA	NA
ENSG00000248381	0.00092476	0.726771	0.903061	NA	NA	NA	0.130331	0.000370129	0.0118294	NA	NA	NA	NA	NA	NA	NA	NA	NA	NA	NA	NA	NA	NA	NA	NA	NA	NA	NA
ENSG00000248383	0.00186933	0.286604	0.626641	-0.0158811	0.812166	0.90635	-0.0469264	0.086264	0.308776	0.0179298	0.54501	0.869514	-0.111662	0.0186253	0.0420317	-0.12548	0.0121603	0.0513243	-0.00224061	0.455105	0.751654	-0.000465032	0.806501	0.929405	-0.000456046	0.738049	0.90388	Postmortem
ENSG00000248394	NA	NA	NA	0.0902175	0.155943	0.368651	NA	NA	NA	NA	NA	NA	NA	NA	NA	NA	NA	NA	NA	NA	NA	NA	NA	NA	NA	NA	NA	NA
ENSG00000248395	-0.0121905	0.00296671	0.0729972	NA	NA	NA	0.103722	0.0384188	0.197578	0.141072	0.159575	0.626285	NA	NA	NA	NA	NA	NA	NA	NA	NA	NA	NA	NA	NA	NA	NA	NA
ENSG00000248405	-0.00589995	0.0528425	0.294076	NA	NA	NA	0.0384395	0.324607	0.602053	NA	NA	NA	-0.148594	0.106314	0.178316	-0.179778	0.0705672	0.181536	-0.0110828	0.0555388	0.30889	-0.00415069	0.27994	0.589842	-0.00376698	0.149653	0.476458	Living
ENSG00000248406	-0.00685936	0.0303932	0.227711	NA	NA	NA	0.0769629	0.0967088	0.327829	NA	NA	NA	-0.074914	0.265317	0.370427	0.130395	0.070236	0.180899	-0.0029811	0.464809	0.757685	0.00566914	0.0315292	0.207588	-0.00144433	0.40918	0.723654	Living
ENSG00000248409	0.000616885	0.915375	0.973225	-0.0186551	0.825692	0.914221	NA	NA	NA	NA	NA	NA	NA	NA	NA	NA	NA	NA	NA	NA	NA	NA	NA	NA	NA	NA	NA	NA
ENSG00000248415	-0.000450877	0.883558	0.962485	NA	NA	NA	-0.113974	0.0508334	0.233134	-0.109232	0.0373848	0.394217	NA	NA	NA	NA	NA	NA	NA	NA	NA	NA	NA	NA	NA	NA	NA	NA
ENSG00000248421	0.00204823	0.331025	0.666722	NA	NA	NA	-0.00928244	0.834772	0.930748	NA	NA	NA	NA	NA	NA	NA	NA	NA	NA	NA	NA	NA	NA	NA	NA	NA	NA	NA
ENSG00000248423	0.00506926	0.222123	0.561633	NA	NA	NA	NA	NA	NA	0.188623	0.00851353	0.255129	NA	NA	NA	NA	NA	NA	NA	NA	NA	NA	NA	NA	NA	NA	NA	NA
ENSG00000248429	6.44391e-05	0.982248	0.993744	-0.0440212	0.570087	0.762272	-0.0943981	0.0205422	0.139186	-0.068366	0.330752	0.75607	-0.314392	0.00901683	0.0228216	0.0286543	0.821388	0.897394	-0.00867214	0.232744	0.566534	0.0151096	0.00184084	0.0510438	0.00272028	0.441747	0.747123	Not DE
ENSG00000248441	-0.0036924	0.134617	0.450322	-0.107312	0.0109971	0.0758034	0.0214835	0.629901	0.8215	0.0124563	0.738017	0.936338	-0.0626546	0.419305	0.529485	0.00258104	0.976628	0.986685	0.00177188	0.721201	0.891916	1.34699e-05	0.996908	0.999283	0.00649053	0.00684124	0.111523	Living
ENSG00000248445	0.00219784	0.421711	0.730231	0.0730244	0.277187	0.513204	-0.0949054	0.161767	0.429358	0.0525789	0.32653	0.753244	0.0208828	0.7968	0.855905	0.0534244	0.52363	0.691494	-0.000739087	0.880189	0.958244	-0.000855171	0.778777	0.917489	0.000221022	0.922562	0.974639	Living
ENSG00000248449	-0.000741681	0.765161	0.919606	NA	NA	NA	-0.0241426	0.53158	0.760892	0.00148623	0.972446	0.993077	0.187136	0.00219265	0.00688504	0.135428	0.0318107	0.102966	0.000308787	0.933214	0.977161	-0.00253421	0.274501	0.585049	-0.00236396	0.20115	0.543305	Postmortem
ENSG00000248455	-0.0139038	0.000212892	0.0176452	-0.103403	0.0501913	0.188727	-0.0796299	0.0586371	0.251088	-0.0448514	0.42696	0.809186	-0.661054	2.95318e-11	1.46206e-09	-0.0834447	0.467117	0.64452	-0.006998	0.274937	0.610982	0.00207352	0.652057	0.856478	-0.00255101	0.357786	0.688245	Living
ENSG00000248458	0.00230559	0.369965	0.697419	NA	NA	NA	0.0112219	0.528598	0.758836	0.0856348	0.109257	0.556464	NA	NA	NA	NA	NA	NA	NA	NA	NA	NA	NA	NA	NA	NA	NA	NA
ENSG00000248466	0.00204852	0.69864	0.888508	NA	NA	NA	NA	NA	NA	NA	NA	NA	0.307796	0.0043537	0.0123256	0.358718	0.000771318	0.0068588	0.0156237	0.0154477	0.17529	0.0127985	0.000967151	0.0363901	-0.00281756	0.343941	0.677176	Not DE
ENSG00000248469	-0.012257	0.00107948	0.0443996	-0.118108	0.0350146	0.15175	-0.0205383	0.762124	0.894079	-0.0193254	0.758407	0.94357	0.0285514	0.790028	0.850573	0.0452401	0.719473	0.835209	-0.00367416	0.602712	0.835181	-0.0101616	0.0452982	0.246114	-0.00195714	0.573448	0.826108	Not DE
ENSG00000248472	-0.00314624	0.32053	0.656874	NA	NA	NA	-0.0480307	0.219849	0.498658	NA	NA	NA	NA	NA	NA	NA	NA	NA	NA	NA	NA	NA	NA	NA	NA	NA	NA	NA
ENSG00000248475	-0.000113753	0.976625	0.992263	NA	NA	NA	0.0681341	0.369271	0.641471	-0.00319285	0.948522	0.987998	NA	NA	NA	NA	NA	NA	NA	NA	NA	NA	NA	NA	NA	NA	NA	NA
ENSG00000248476	-0.000752699	0.846225	0.950251	NA	NA	NA	NA	NA	NA	-0.0628907	0.367478	0.775825	0.130932	0.106942	0.179216	-0.0877644	0.288697	0.474654	0.00274144	0.574265	0.821002	0.000500388	0.868198	0.951254	-0.00333837	0.138864	0.46206	Not DE
ENSG00000248477	0.0020884	0.649177	0.865883	NA	NA	NA	NA	NA	NA	NA	NA	NA	NA	NA	NA	NA	NA	NA	NA	NA	NA	NA	NA	NA	NA	NA	NA	NA
ENSG00000248479	NA	NA	NA	NA	NA	NA	NA	NA	NA	-0.027741	0.727653	0.933783	NA	NA	NA	NA	NA	NA	NA	NA	NA	NA	NA	NA	NA	NA	NA	NA
ENSG00000248483	0.00132108	0.546841	0.809611	0.016039	0.79728	0.900328	-0.0380925	0.440951	0.696319	-0.00608602	0.888174	0.974734	0.0267943	0.4012	0.51168	0.0416838	0.221167	0.398679	-0.000772398	0.683392	0.874158	-0.0046041	0.00019083	0.01549	-0.00168468	0.0514815	0.292875	Living
ENSG00000248485	-0.00746366	0.0228009	0.200689	-0.170099	0.00127616	0.0208867	-0.0474273	0.257105	0.539697	0.10377	0.0295336	0.368038	-0.328454	0.00040987	0.0016394	-0.110696	0.319946	0.507591	-0.0107245	0.0712234	0.342602	-0.0153525	0.000722457	0.0306477	-0.00314381	0.231642	0.574767	Living
ENSG00000248487	0.000897688	0.605906	0.842986	0.0161809	0.507676	0.717675	0.0441879	0.0421379	0.208217	-0.0832371	0.00946753	0.265108	-0.0191751	0.617356	0.709584	0.0542217	0.201169	0.374294	0.00270853	0.269405	0.60589	0.00123722	0.454984	0.734486	-0.00139213	0.214617	0.556423	Not DE
ENSG00000248489	-0.00252451	0.440678	0.744671	-0.0895521	0.0187902	0.104208	0.0808088	0.161606	0.429091	-0.0216351	0.68197	0.919863	-0.13774	0.0527204	0.0997992	-0.109915	0.142608	0.29642	-0.00174183	0.680793	0.872746	-0.00167611	0.540147	0.791846	0.000132351	0.943191	0.981277	Living
ENSG00000248492	0.00195851	0.444571	0.747413	NA	NA	NA	0.0392465	0.180194	0.452156	NA	NA	NA	NA	NA	NA	NA	NA	NA	NA	NA	NA	NA	NA	NA	NA	NA	NA	NA
ENSG00000248503	NA	NA	NA	NA	NA	NA	NA	NA	NA	NA	NA	NA	-0.177573	0.00435707	0.0123335	-0.174186	0.00627055	0.0318309	-0.00329977	0.366031	0.68915	-0.00302064	0.182532	0.485144	-0.00152761	0.348352	0.680321	Living
ENSG00000248508	-0.000387906	0.901703	0.968589	0.00690141	0.87826	0.941027	0.00496538	0.932846	0.974258	0.0500676	0.293187	0.734532	0.172435	0.00745622	0.0193959	0.0654796	0.312904	0.500937	-0.00468091	0.227545	0.560757	-0.000876784	0.709296	0.884874	0.00134417	0.502552	0.784298	Postmortem
ENSG00000248511	NA	NA	NA	NA	NA	NA	NA	NA	NA	-0.0507884	0.563929	0.87741	NA	NA	NA	NA	NA	NA	NA	NA	NA	NA	NA	NA	NA	NA	NA	NA
ENSG00000248514	NA	NA	NA	-0.0681289	0.342213	0.577791	NA	NA	NA	NA	NA	NA	NA	NA	NA	NA	NA	NA	NA	NA	NA	NA	NA	NA	NA	NA	NA	NA
ENSG00000248522	0.000930417	0.755989	0.915346	-0.168109	0.0285289	0.133735	-0.0812074	0.201529	0.477632	-0.0256105	0.619694	0.898806	NA	NA	NA	NA	NA	NA	NA	NA	NA	NA	NA	NA	NA	NA	NA	NA
ENSG00000248527	-0.0072849	0.0758354	0.347034	0.00763214	0.866987	0.936038	0.0465594	0.689067	0.854551	NA	NA	NA	-0.42921	0.00116168	0.00399951	-0.166303	0.224095	0.402555	0.00143081	0.863539	0.952988	0.00141112	0.789894	0.922023	0.00150241	0.682036	0.877175	Living
ENSG00000248529	0.00407369	0.433799	0.739234	0.191613	0.0435793	0.174486	-0.230467	0.0356225	0.189078	-0.12284	0.213891	0.677658	NA	NA	NA	NA	NA	NA	NA	NA	NA	NA	NA	NA	NA	NA	NA	NA
ENSG00000248540	-0.00544547	0.281658	0.622083	0.128142	0.0941608	0.275161	-0.0926327	0.142252	0.403095	-0.0310805	0.650724	0.908957	0.12407	0.434678	0.544669	-0.115182	0.527413	0.6946	0.0124895	0.229575	0.562712	0.012022	0.100725	0.36699	-0.00137699	0.774481	0.920064	Not DE
ENSG00000248544	-0.00191358	0.520237	0.795406	0.0309285	0.55829	0.753339	-0.0191268	0.698912	0.860023	NA	NA	NA	-0.814391	0.000742688	0.00272552	-0.523779	0.0246694	0.0851911	-0.0123562	0.384281	0.703291	0.000889924	0.914585	0.970096	0.0119666	0.0812956	0.363593	Living
ENSG00000248546	-0.00384001	0.293431	0.632415	NA	NA	NA	-0.0489534	0.433131	0.690526	0.0573449	0.391464	0.789407	-0.0443053	0.563366	0.662883	0.143936	0.0672822	0.175232	-0.000232321	0.958826	0.985399	-0.000964153	0.729353	0.89473	-0.00820467	0.000127725	0.0153468	Not DE
ENSG00000248557	NA	NA	NA	NA	NA	NA	NA	NA	NA	0.0658452	0.270549	0.719711	NA	NA	NA	NA	NA	NA	NA	NA	NA	NA	NA	NA	NA	NA	NA	NA
ENSG00000248559	0.00132998	0.639419	0.861335	0.00589425	0.900945	0.951847	-0.0318097	0.431456	0.6893	-0.0532696	0.19613	0.65906	NA	NA	NA	NA	NA	NA	NA	NA	NA	NA	NA	NA	NA	NA	NA	NA
ENSG00000248568	-0.000911054	0.746281	0.910982	0.0461089	0.47513	0.692404	-0.0391592	0.41985	0.68093	-0.002125	0.963038	0.99115	-0.318209	2.55712e-06	2.14598e-05	-0.0962086	0.166024	0.328014	-0.0114114	0.00684983	0.121824	-0.000604881	0.821078	0.93555	0.000622325	0.744269	0.906777	Not DE
ENSG00000248569	-0.000484997	0.892982	0.965307	NA	NA	NA	NA	NA	NA	NA	NA	NA	NA	NA	NA	NA	NA	NA	NA	NA	NA	NA	NA	NA	NA	NA	NA	NA
ENSG00000248585	NA	NA	NA	NA	NA	NA	NA	NA	NA	-0.0404535	0.499663	0.847172	NA	NA	NA	NA	NA	NA	NA	NA	NA	NA	NA	NA	NA	NA	NA	NA
ENSG00000248587	-0.00539597	0.247665	0.589414	-0.167453	0.032438	0.144859	0.0327682	0.644817	0.829578	0.0395758	0.555888	0.873297	-0.348241	0.00467993	0.013095	-0.190132	0.122342	0.266377	-0.00737806	0.309673	0.643219	0.00517499	0.238856	0.549102	0.00755569	0.0301596	0.227116	Living
ENSG00000248592	0.000151293	0.949971	0.984511	NA	NA	NA	-0.127151	2.18967e-05	0.00181541	NA	NA	NA	-0.0328762	0.475132	0.583299	-0.195406	5.79093e-05	0.00106809	-0.00163279	0.57092	0.819103	-0.00524956	0.0042774	0.0771791	0.00151234	0.260976	0.604848	Not DE
ENSG00000248593	0.00459062	0.0447563	0.271762	0.0197952	0.504222	0.715079	0.0336987	0.316806	0.595016	0.00586951	0.867553	0.971542	0.1932	5.32782e-05	0.000287163	0.0926464	0.0740682	0.187788	0.0109283	0.000150263	0.0219659	0.00695498	0.000305873	0.0200532	0.00327771	0.0165391	0.170818	Postmortem
ENSG00000248594	-0.00552977	0.00432204	0.0896311	NA	NA	NA	0.0124453	0.568616	0.785948	NA	NA	NA	NA	NA	NA	NA	NA	NA	NA	NA	NA	NA	NA	NA	NA	NA	NA	NA
ENSG00000248596	-0.00114332	0.725191	0.902401	-0.0752196	0.153321	0.365394	0.135054	0.0540095	0.239677	0.0307122	0.577933	0.883001	0.0347091	0.728247	0.802671	-0.0649342	0.548334	0.711906	-0.0185939	0.00197026	0.0660877	0.000824687	0.841585	0.94247	0.00891476	0.00228932	0.0639349	Living
ENSG00000248597	NA	NA	NA	NA	NA	NA	NA	NA	NA	-0.0984126	0.292318	0.73421	NA	NA	NA	NA	NA	NA	NA	NA	NA	NA	NA	NA	NA	NA	NA	NA
ENSG00000248603	2.01356e-05	0.99624	0.998255	NA	NA	NA	0.0702774	0.181689	0.453899	-0.00556283	0.933991	0.984485	NA	NA	NA	NA	NA	NA	NA	NA	NA	NA	NA	NA	NA	NA	NA	NA
ENSG00000248610	0.00269211	0.388253	0.709144	NA	NA	NA	-0.00293945	0.951331	0.981627	-0.0030642	0.938983	0.985644	-0.0256786	0.726596	0.801218	0.217871	0.0137161	0.0561173	-0.00596169	0.225334	0.558624	0.00353101	0.334422	0.640114	0.00277226	0.198555	0.539886	Living
ENSG00000248624	-0.00761695	0.0854802	0.36741	NA	NA	NA	-0.00331093	0.962865	0.98529	-0.0831741	0.217661	0.681518	-0.00279202	0.982055	0.987559	0.110367	0.417137	0.601972	0.0215783	0.00641948	0.118	0.0130446	0.0150504	0.145552	0.000401692	0.915877	0.971773	Postmortem
ENSG00000248627	0.00312151	0.49348	0.779892	NA	NA	NA	-0.138863	0.0170111	0.125215	0.0776623	0.112029	0.559604	NA	NA	NA	NA	NA	NA	NA	NA	NA	NA	NA	NA	NA	NA	NA	NA
ENSG00000248632	-0.00340899	0.369495	0.697119	NA	NA	NA	0.0104527	0.87993	0.95031	0.110673	0.0639345	0.47373	NA	NA	NA	NA	NA	NA	NA	NA	NA	NA	NA	NA	NA	NA	NA	NA
ENSG00000248636	7.16747e-05	0.978148	0.992963	NA	NA	NA	0.036443	0.169258	0.438558	-0.120117	0.0271512	0.357459	0.0724161	0.478164	0.586165	0.147434	0.195562	0.367368	0.00641205	0.327823	0.661302	0.0112212	0.0122825	0.131096	-0.000299944	0.915933	0.971773	Not DE
ENSG00000248641	0.00371674	0.335621	0.670138	NA	NA	NA	NA	NA	NA	0.0117721	0.856374	0.968496	NA	NA	NA	NA	NA	NA	NA	NA	NA	NA	NA	NA	NA	NA	NA	NA
ENSG00000248643	-0.000906258	0.495039	0.780727	NA	NA	NA	0.0228862	0.273483	0.556449	-0.0705228	0.103269	0.546104	0.133365	1.04872e-05	7.13492e-05	0.0740934	0.0179492	0.0677716	0.00168712	0.354286	0.68032	-0.00207179	0.0702993	0.306762	-0.00366999	3.82786e-05	0.00788722	Postmortem
ENSG00000248664	0.000785809	0.608548	0.844582	NA	NA	NA	-0.0179146	0.2666	0.549287	NA	NA	NA	NA	NA	NA	NA	NA	NA	NA	NA	NA	NA	NA	NA	NA	NA	NA	NA
ENSG00000248666	-0.00321576	0.300575	0.63835	NA	NA	NA	0.00216149	0.943962	0.978731	NA	NA	NA	NA	NA	NA	NA	NA	NA	NA	NA	NA	NA	NA	NA	NA	NA	NA	NA
ENSG00000248668	-0.00517097	0.0322062	0.232192	0.0855648	0.190129	0.413231	0.0400644	0.0870592	0.309724	0.0226769	0.718924	0.931142	-0.30669	0.00407717	0.0116556	-0.31023	0.00394822	0.0226638	-0.00404539	0.519546	0.792034	0.00708951	0.0672405	0.299263	0.00732597	0.0175747	0.176113	Living
ENSG00000248671	-0.00439814	0.0920324	0.379878	-0.143852	0.00054874	0.012552	0.0637546	0.15094	0.415961	-0.0130237	0.73923	0.937053	-0.336474	1.91753e-07	2.39525e-06	-0.155874	0.0214922	0.077231	-0.00198692	0.620976	0.843312	-0.000205594	0.93699	0.979171	0.00106622	0.597203	0.837414	Living
ENSG00000248672	0.00527301	0.0618692	0.315953	NA	NA	NA	-0.0221322	0.623849	0.817792	NA	NA	NA	0.0706808	0.420023	0.530237	-0.0827636	0.35768	0.546768	0.00228945	0.661329	0.861881	-0.00230495	0.47429	0.748003	-0.00177323	0.463846	0.762403	Living
ENSG00000248673	-0.00693386	0.193379	0.530785	NA	NA	NA	-0.144799	0.098803	0.331973	-0.0601315	0.365864	0.774313	-0.399926	0.00390847	0.0112432	0.383827	0.0271431	0.0914136	-0.00543042	0.55816	0.812822	-0.0127957	0.079698	0.325238	-0.00742655	0.0720306	0.342827	Living
ENSG00000248677	0.00343598	0.470278	0.76594	NA	NA	NA	NA	NA	NA	-0.0361357	0.599978	0.891362	0.25971	0.00314732	0.00938943	0.324633	0.000816368	0.00714776	0.00452848	0.42586	0.731926	-0.00236693	0.538844	0.790584	-0.0019108	0.490423	0.778118	Postmortem
ENSG00000248682	NA	NA	NA	NA	NA	NA	NA	NA	NA	-0.0563119	0.534023	0.863988	-0.106645	0.306475	0.414884	-0.0501348	0.629918	0.772467	0.00303684	0.627813	0.847237	-0.0073618	0.049759	0.257791	-0.00319881	0.277812	0.619495	Postmortem
ENSG00000248692	0.00545295	0.0516702	0.291376	NA	NA	NA	0.0830719	0.0019312	0.0334936	0.101199	0.0304845	0.372254	NA	NA	NA	NA	NA	NA	NA	NA	NA	NA	NA	NA	NA	NA	NA	NA
ENSG00000248694	0.00386068	0.235134	0.575653	NA	NA	NA	0.0548173	0.184269	0.456915	NA	NA	NA	NA	NA	NA	NA	NA	NA	NA	NA	NA	NA	NA	NA	NA	NA	NA	NA
ENSG00000248696	NA	NA	NA	NA	NA	NA	NA	NA	NA	0.0818021	0.182641	0.646945	NA	NA	NA	NA	NA	NA	NA	NA	NA	NA	NA	NA	NA	NA	NA	NA
ENSG00000248698	0.00525818	0.276848	0.617994	NA	NA	NA	NA	NA	NA	-0.00542216	0.927047	0.983286	-0.21723	0.068269	0.123217	-0.15529	0.227041	0.405829	-0.00886707	0.230365	0.563794	0.000183103	0.970087	0.988873	0.00545295	0.130827	0.450365	Living
ENSG00000248710	0.00112044	0.565328	0.820392	NA	NA	NA	-0.0643503	0.0505578	0.232582	NA	NA	NA	-0.140102	0.0201316	0.0449158	0.0175309	0.777551	0.871713	-0.00263233	0.471129	0.762325	-0.00186702	0.412026	0.704169	-0.00284014	0.104686	0.40658	Living
ENSG00000248712	NA	NA	NA	0.064579	0.236876	0.469125	NA	NA	NA	NA	NA	NA	NA	NA	NA	NA	NA	NA	NA	NA	NA	NA	NA	NA	NA	NA	NA	NA
ENSG00000248713	-0.000519378	0.918753	0.974676	-0.123686	0.181323	0.40288	-0.0729879	0.375029	0.64698	0.0467324	0.453699	0.823022	-0.571101	5.55596e-05	0.00029768	0.0152865	0.931971	0.961801	-5.35169e-05	0.995651	0.998211	-0.0137546	0.0761151	0.319076	-0.00436558	0.268422	0.6114	Living
ENSG00000248714	0.000105783	0.981661	0.993609	0.180586	0.00766102	0.060671	0.103225	0.0755064	0.286616	-0.033555	0.609786	0.894526	0.658141	4.12738e-08	6.49897e-07	0.272747	0.0228571	0.0806184	0.00334261	0.64603	0.856111	-0.00240665	0.589884	0.821425	-0.00711499	0.0644574	0.325522	Postmortem
ENSG00000248719	0.000591612	0.871492	0.958156	NA	NA	NA	NA	NA	NA	0.032257	0.578485	0.883035	0.0983347	0.376644	0.487012	0.314415	0.00605666	0.0310438	-0.00480916	0.46602	0.758471	0.0133711	0.0011696	0.0398405	0.00354421	0.284704	0.62426	Postmortem
ENSG00000248721	0.00421159	0.208097	0.547153	NA	NA	NA	0.117556	0.0198073	0.136376	NA	NA	NA	NA	NA	NA	NA	NA	NA	NA	NA	NA	NA	NA	NA	NA	NA	NA	NA
ENSG00000248724	-0.0089312	0.00133394	0.0497535	NA	NA	NA	0.0708948	0.0708253	0.277665	NA	NA	NA	NA	NA	NA	NA	NA	NA	NA	NA	NA	NA	NA	NA	NA	NA	NA	NA
ENSG00000248725	-0.00397192	0.375295	0.700759	NA	NA	NA	NA	NA	NA	0.00142955	0.989323	0.997154	-0.353365	0.00789876	0.0203658	0.207005	0.14478	0.299371	-0.00430046	0.603649	0.835622	-0.0118991	0.0290591	0.200179	-0.00537131	0.123409	0.438581	Living
ENSG00000248734	0.00302431	0.210654	0.549365	NA	NA	NA	-0.0056516	0.831408	0.929311	-0.0740262	0.215989	0.679665	0.0431047	0.718931	0.794381	0.167848	0.18691	0.356345	0.00406752	0.585461	0.82717	0.00714645	0.135209	0.423664	0.00274658	0.403924	0.719137	Living
ENSG00000248735	-0.00382669	0.302094	0.639981	NA	NA	NA	-0.00884974	0.883766	0.951618	0.0295999	0.605195	0.893344	NA	NA	NA	NA	NA	NA	NA	NA	NA	NA	NA	NA	NA	NA	NA	NA
ENSG00000248738	-0.00183838	0.716471	0.897981	-0.204696	0.034616	0.150946	-0.0122383	0.921593	0.969972	-0.254974	0.00148529	0.154585	-0.358711	0.0378498	0.07597	0.124032	0.541838	0.706482	0.013888	0.221081	0.554387	-0.000500443	0.953337	0.98379	0.0014305	0.792555	0.926111	Living
ENSG00000248746	-0.00173975	0.750649	0.912907	NA	NA	NA	NA	NA	NA	NA	NA	NA	NA	NA	NA	NA	NA	NA	NA	NA	NA	NA	NA	NA	NA	NA	NA	NA
ENSG00000248750	0.00246715	0.566131	0.820616	NA	NA	NA	NA	NA	NA	-0.0293927	0.597457	0.890137	-0.142788	0.154022	0.240782	-0.110914	0.323995	0.512175	-0.00693323	0.273425	0.609474	-0.00799235	0.0687434	0.302412	-0.00128593	0.63448	0.854252	Living
ENSG00000248751	-0.00308371	0.245303	0.586614	NA	NA	NA	0.0527419	0.184756	0.45712	NA	NA	NA	-0.06251	0.370989	0.481371	-0.23505	0.00143131	0.0107336	-0.00376798	0.391586	0.709152	-0.00166964	0.555463	0.80163	0.000902337	0.674951	0.873808	Not DE
ENSG00000248752	NA	NA	NA	NA	NA	NA	NA	NA	NA	NA	NA	NA	0.43023	0.004322	0.0122503	0.28681	0.046524	0.135726	0.00351085	0.68655	0.875568	-0.000233197	0.962808	0.986551	-0.00471538	0.268085	0.611183	Postmortem
ENSG00000248773	NA	NA	NA	NA	NA	NA	NA	NA	NA	0.058528	0.273529	0.721309	0.0630065	0.397227	0.50787	0.0265256	0.747733	0.853282	-0.00449773	0.33172	0.665254	-0.00246587	0.43264	0.720344	-0.0005869	0.786293	0.924514	Not DE
ENSG00000248774	0.00373494	0.0870219	0.370222	NA	NA	NA	-0.0200841	0.536146	0.763932	0.038531	0.351193	0.765143	-0.0475726	0.552618	0.653506	-0.0559853	0.537903	0.702962	-0.00239372	0.633548	0.849877	-0.00214747	0.53906	0.790629	0.0060057	0.0108315	0.139503	Not DE
ENSG00000248779	-0.00584462	0.0919255	0.379699	NA	NA	NA	0.0496757	0.429535	0.688064	-0.0757982	0.101346	0.543174	NA	NA	NA	NA	NA	NA	NA	NA	NA	NA	NA	NA	NA	NA	NA	NA
ENSG00000248787	-0.00226669	0.537412	0.804791	-0.0275663	0.721826	0.857251	NA	NA	NA	-0.00565486	0.918475	0.981843	-0.247606	0.000179958	0.000813497	-0.173643	0.0130591	0.0541877	-0.00934179	0.0237384	0.211611	-0.000575372	0.83008	0.93843	0.00143502	0.487861	0.777065	Not DE
ENSG00000248791	0.0132865	0.00627306	0.107067	NA	NA	NA	NA	NA	NA	0.0271441	0.679602	0.919232	0.536038	4.62751e-06	3.55906e-05	0.369151	0.00334344	0.0200153	0.0218296	0.00284372	0.0802137	0.00605268	0.209772	0.516292	-0.00211827	0.569993	0.824217	Postmortem
ENSG00000248794	NA	NA	NA	NA	NA	NA	NA	NA	NA	0.0716796	0.317981	0.748432	0.11296	0.213211	0.311445	-0.00384453	0.967657	0.981954	0.00643169	0.239237	0.572554	0.00306539	0.378098	0.675655	0.00246102	0.376377	0.701794	Postmortem
ENSG00000248795	NA	NA	NA	0.254281	0.0775933	0.245255	NA	NA	NA	NA	NA	NA	NA	NA	NA	NA	NA	NA	NA	NA	NA	NA	NA	NA	NA	NA	NA	NA
ENSG00000248801	0.00314363	0.517915	0.794298	NA	NA	NA	-0.0927424	0.0691505	0.274444	NA	NA	NA	NA	NA	NA	NA	NA	NA	NA	NA	NA	NA	NA	NA	NA	NA	NA	NA
ENSG00000248803	NA	NA	NA	NA	NA	NA	NA	NA	NA	-0.0691593	0.334473	0.757709	-0.312489	0.00261326	0.008015	-0.249804	0.0425886	0.127548	0.00715006	0.29459	0.629354	-0.00988842	0.0525427	0.264856	-0.00141034	0.651946	0.861578	Living
ENSG00000248810	0.0274855	0.00232494	0.0639697	NA	NA	NA	NA	NA	NA	0.14029	0.292819	0.734532	NA	NA	NA	NA	NA	NA	NA	NA	NA	NA	NA	NA	NA	NA	NA	NA
ENSG00000248813	-0.0122066	0.0558321	0.301729	NA	NA	NA	NA	NA	NA	-0.0188219	0.833792	0.962997	NA	NA	NA	NA	NA	NA	NA	NA	NA	NA	NA	NA	NA	NA	NA	NA
ENSG00000248816	NA	NA	NA	NA	NA	NA	NA	NA	NA	0.11783	0.0664137	0.483302	NA	NA	NA	NA	NA	NA	NA	NA	NA	NA	NA	NA	NA	NA	NA	NA
ENSG00000248821	-0.00274999	0.432247	0.738205	NA	NA	NA	0.0820087	0.0496785	0.230134	NA	NA	NA	NA	NA	NA	NA	NA	NA	NA	NA	NA	NA	NA	NA	NA	NA	NA	NA
ENSG00000248828	-0.00841352	0.0135301	0.154964	NA	NA	NA	0.140205	0.0177393	0.128363	0.0932483	0.0536043	0.446709	NA	NA	NA	NA	NA	NA	NA	NA	NA	NA	NA	NA	NA	NA	NA	NA
ENSG00000248832	0.0024511	0.507273	0.788064	NA	NA	NA	-0.089044	0.281089	0.562377	0.172449	0.0322672	0.378811	NA	NA	NA	NA	NA	NA	NA	NA	NA	NA	NA	NA	NA	NA	NA	NA
ENSG00000248835	9.93431e-05	0.967607	0.989169	NA	NA	NA	0.0120645	0.740786	0.881452	0.0296462	0.469743	0.830467	NA	NA	NA	NA	NA	NA	NA	NA	NA	NA	NA	NA	NA	NA	NA	NA
ENSG00000248837	NA	NA	NA	NA	NA	NA	NA	NA	NA	NA	NA	NA	-0.790397	7.79597e-06	5.54457e-05	-0.328933	0.103438	0.236537	-0.0128261	0.255923	0.591825	-0.00802009	0.317279	0.623802	-0.000504406	0.921727	0.974243	Living
ENSG00000248839	-0.00874728	0.0624319	0.317562	NA	NA	NA	0.000364031	0.99725	0.998984	NA	NA	NA	NA	NA	NA	NA	NA	NA	NA	NA	NA	NA	NA	NA	NA	NA	NA	NA
ENSG00000248851	NA	NA	NA	NA	NA	NA	NA	NA	NA	NA	NA	NA	-0.543805	1.67233e-05	0.000106582	-0.369491	0.0066598	0.0331604	-0.0204977	0.00693263	0.122538	0.00125631	0.806309	0.929333	0.0039458	0.220037	0.563374	Living
ENSG00000248858	0.00339953	0.221258	0.560814	0.00757866	0.865282	0.935112	0.0534676	0.177863	0.449265	0.0362659	0.311369	0.744735	0.203787	0.000199502	0.000889577	0.19172	0.00110007	0.00894064	0.00109278	0.747808	0.90319	0.00188046	0.395901	0.692015	0.00233084	0.144628	0.469051	Not DE
ENSG00000248859	-0.00892413	0.0200945	0.186819	0.0147898	0.752651	0.875163	0.0594916	0.149386	0.413839	-0.104188	0.10834	0.554395	-0.134995	0.185905	0.280062	0.227261	0.0571155	0.156456	0.00186751	0.779169	0.917435	0.00506559	0.290067	0.598771	0.0122241	4.02445e-05	0.00798798	Living
ENSG00000248863	0.0016376	0.635565	0.858991	0.132052	0.0368481	0.156544	NA	NA	NA	0.024108	0.690399	0.922996	0.197981	0.00425066	0.0120759	0.185945	0.00782376	0.03717	0.00601758	0.147164	0.469553	0.000198866	0.938407	0.979705	-0.00160259	0.413052	0.726588	Postmortem
ENSG00000248865	-0.00109541	0.695211	0.887445	NA	NA	NA	-0.0369453	0.261903	0.544449	0.145384	0.015948	0.303729	NA	NA	NA	NA	NA	NA	NA	NA	NA	NA	NA	NA	NA	NA	NA	NA
ENSG00000248866	-0.00462993	0.287948	0.62778	0.00388623	0.958962	0.980727	-0.0803841	0.0370444	0.193042	-0.00527389	0.916834	0.98134	-0.594161	8.70123e-09	1.73025e-07	-0.459555	3.71867e-05	0.000766224	-0.0133996	0.0207894	0.19912	0.00153786	0.702637	0.88168	0.00917774	0.000247369	0.0217554	Living
ENSG00000248871	-0.00113614	0.644317	0.863996	NA	NA	NA	0.066708	0.0551959	0.242452	NA	NA	NA	-0.140363	0.0559749	0.104678	-0.187345	0.0150596	0.0601025	0.00392553	0.393223	0.710305	0.000289326	0.921958	0.973351	0.00361649	0.113985	0.423999	Postmortem
ENSG00000248873	NA	NA	NA	NA	NA	NA	NA	NA	NA	0.23062	0.00291997	0.184977	NA	NA	NA	NA	NA	NA	NA	NA	NA	NA	NA	NA	NA	NA	NA	NA
ENSG00000248878	-0.00953801	0.0994453	0.393994	NA	NA	NA	NA	NA	NA	-0.163426	0.0429208	0.413287	NA	NA	NA	NA	NA	NA	NA	NA	NA	NA	NA	NA	NA	NA	NA	NA
ENSG00000248881	0.00172838	0.435438	0.740319	NA	NA	NA	0.00855669	0.772038	0.899556	NA	NA	NA	NA	NA	NA	NA	NA	NA	NA	NA	NA	NA	NA	NA	NA	NA	NA	NA
ENSG00000248884	NA	NA	NA	NA	NA	NA	NA	NA	NA	-0.0279173	0.742263	0.938019	NA	NA	NA	NA	NA	NA	NA	NA	NA	NA	NA	NA	NA	NA	NA	NA
ENSG00000248885	-0.0065755	0.0634057	0.319275	NA	NA	NA	NA	NA	NA	0.0226353	0.621463	0.899442	NA	NA	NA	NA	NA	NA	NA	NA	NA	NA	NA	NA	NA	NA	NA	NA
ENSG00000248890	0.00365088	0.28202	0.622271	0.0688174	0.0905983	0.269003	-0.190796	0.0647006	0.265323	-0.00015361	0.996952	0.99954	0.0938957	0.13661	0.218428	0.0623241	0.345405	0.534354	0.00520797	0.166121	0.494695	0.00356654	0.134833	0.423266	0.000668098	0.681845	0.877175	Living
ENSG00000248896	NA	NA	NA	NA	NA	NA	NA	NA	NA	-0.0717921	0.229511	0.689629	NA	NA	NA	NA	NA	NA	NA	NA	NA	NA	NA	NA	NA	NA	NA	NA
ENSG00000248905	-0.00643731	0.00253638	0.0667492	-0.0412278	0.302023	0.538288	0.0900299	0.00227698	0.0371141	0.0518454	0.0664553	0.48345	0.121541	0.0648159	0.118028	0.214901	0.00175017	0.0124069	0.0158213	7.68379e-05	0.014895	0.00759612	0.00227695	0.056703	0.00619086	0.000302447	0.024094	Not DE
ENSG00000248906	0.00140466	0.754572	0.914685	NA	NA	NA	0.0126167	0.706718	0.864609	NA	NA	NA	NA	NA	NA	NA	NA	NA	NA	NA	NA	NA	NA	NA	NA	NA	NA	NA
ENSG00000248909	NA	NA	NA	NA	NA	NA	NA	NA	NA	-0.107863	0.188651	0.652462	NA	NA	NA	NA	NA	NA	NA	NA	NA	NA	NA	NA	NA	NA	NA	NA
ENSG00000248919	-0.00528434	0.000168739	0.0156273	NA	NA	NA	-0.0161853	0.395212	0.662183	NA	NA	NA	-0.188032	3.86471e-06	3.05325e-05	-0.0153165	0.720404	0.836065	-0.00328928	0.184032	0.516814	-0.0025984	0.100416	0.366294	-0.000288753	0.801543	0.929603	Living
ENSG00000248923	NA	NA	NA	-0.0400533	0.245095	0.477387	-0.103894	0.220306	0.498825	NA	NA	NA	-0.284054	0.13494	0.216159	-0.11741	0.542355	0.707028	-0.00842205	0.474854	0.765136	0.0115022	0.122957	0.403976	0.0051652	0.379948	0.705171	Not DE
ENSG00000248924	0.00122907	0.678638	0.88038	NA	NA	NA	-0.0520292	0.154814	0.421312	NA	NA	NA	NA	NA	NA	NA	NA	NA	NA	NA	NA	NA	NA	NA	NA	NA	NA	NA
ENSG00000248925	NA	NA	NA	NA	NA	NA	NA	NA	NA	-0.122607	0.0575425	0.458121	NA	NA	NA	NA	NA	NA	NA	NA	NA	NA	NA	NA	NA	NA	NA	NA
ENSG00000248927	0.00528963	0.196404	0.534823	NA	NA	NA	0.0762609	0.146459	0.409132	-0.00586156	0.913212	0.981003	0.447817	2.03814e-06	1.77516e-05	0.129197	0.251453	0.433584	0.00109828	0.860089	0.951194	-0.00747527	0.113248	0.38814	-0.000912144	0.776205	0.920493	Postmortem
ENSG00000248930	NA	NA	NA	NA	NA	NA	NA	NA	NA	0.00359325	0.959522	0.990625	NA	NA	NA	NA	NA	NA	NA	NA	NA	NA	NA	NA	NA	NA	NA	NA
ENSG00000248932	-0.0019322	0.174676	0.506568	-0.083845	0.0590459	0.208298	0.0358397	0.0627215	0.260534	0.0095749	0.65458	0.910408	-0.169145	4.70546e-06	3.60619e-05	-0.123066	0.00156924	0.0114931	-0.00457938	0.0405809	0.268903	-4.96402e-05	0.972217	0.990189	0.00139196	0.191998	0.531034	Living
ENSG00000248933	0.00100845	0.91624	0.973523	NA	NA	NA	NA	NA	NA	NA	NA	NA	NA	NA	NA	NA	NA	NA	NA	NA	NA	NA	NA	NA	NA	NA	NA	NA
ENSG00000248935	NA	NA	NA	NA	NA	NA	-0.069239	0.327234	0.604232	-0.0292285	0.660456	0.912344	NA	NA	NA	NA	NA	NA	NA	NA	NA	NA	NA	NA	NA	NA	NA	NA
ENSG00000248942	NA	NA	NA	NA	NA	NA	NA	NA	NA	NA	NA	NA	-0.177056	0.246436	0.349273	0.488581	0.00797146	0.0376063	-0.0101488	0.321261	0.654963	-0.0122517	0.10903	0.381015	-0.009256	0.0524435	0.295781	Not DE
ENSG00000248954	-0.0111053	0.0817626	0.359764	NA	NA	NA	NA	NA	NA	0.00165105	0.986758	0.996601	-0.667348	1.07643e-05	7.28908e-05	-0.214417	0.199518	0.372407	-0.000891837	0.926605	0.974721	0.0166993	0.0121828	0.130484	0.00879841	0.0504971	0.290235	Not DE
ENSG00000248968	NA	NA	NA	NA	NA	NA	-0.0295504	0.551056	0.775225	NA	NA	NA	NA	NA	NA	NA	NA	NA	NA	NA	NA	NA	NA	NA	NA	NA	NA	NA
ENSG00000248971	0.000977465	0.702831	0.890947	NA	NA	NA	0.0732636	0.0950462	0.32484	0.00554036	0.883278	0.973943	0.150427	0.0217036	0.0478158	0.0911356	0.183352	0.351591	0.0048875	0.221412	0.554749	-0.00375624	0.141456	0.432531	-0.000628291	0.748624	0.908636	Postmortem
ENSG00000248978	0.00626197	0.179048	0.512857	NA	NA	NA	NA	NA	NA	0.0969946	0.0936458	0.530807	NA	NA	NA	NA	NA	NA	NA	NA	NA	NA	NA	NA	NA	NA	NA	NA
ENSG00000248979	NA	NA	NA	NA	NA	NA	NA	NA	NA	0.0103346	0.877241	0.97264	NA	NA	NA	NA	NA	NA	NA	NA	NA	NA	NA	NA	NA	NA	NA	NA
ENSG00000248980	-0.00218116	0.239096	0.580117	NA	NA	NA	-0.00845501	0.672405	0.845548	NA	NA	NA	NA	NA	NA	NA	NA	NA	NA	NA	NA	NA	NA	NA	NA	NA	NA	NA
ENSG00000248984	-0.00760695	0.0730756	0.341161	NA	NA	NA	0.0718591	0.182704	0.454968	0.0822143	0.104814	0.54883	NA	NA	NA	NA	NA	NA	NA	NA	NA	NA	NA	NA	NA	NA	NA	NA
ENSG00000248993	0.0147734	0.00869429	0.12463	NA	NA	NA	-0.323474	0.000535613	0.0148334	NA	NA	NA	0.19144	0.1564	0.243783	0.0581898	0.676381	0.805235	0.0232391	0.00463266	0.10124	0.012922	0.0098652	0.117952	0.00873778	0.0311799	0.231337	Living
ENSG00000248994	0.0040917	0.274119	0.615438	-0.0713292	0.268443	0.504132	-0.0142922	0.826747	0.927496	-0.0848072	0.0794291	0.510542	-0.141826	0.118639	0.194924	0.158542	0.13106	0.279358	0.00490458	0.41446	0.724418	0.00109362	0.798803	0.925818	0.0011649	0.633225	0.853452	Living
ENSG00000248995	-0.0061886	0.166709	0.496979	NA	NA	NA	NA	NA	NA	-0.00851735	0.879233	0.972776	NA	NA	NA	NA	NA	NA	NA	NA	NA	NA	NA	NA	NA	NA	NA	NA
ENSG00000249005	-0.00280331	0.78341	0.927069	NA	NA	NA	NA	NA	NA	NA	NA	NA	NA	NA	NA	NA	NA	NA	NA	NA	NA	NA	NA	NA	NA	NA	NA	NA
ENSG00000249006	0.00152798	0.676362	0.880016	NA	NA	NA	0.112009	0.0824504	0.301104	-0.0116785	0.820888	0.95893	0.570004	1.63276e-09	4.2305e-08	0.491386	1.60379e-06	8.42229e-05	0.00607313	0.309243	0.642854	0.00109105	0.786332	0.920381	-0.00377761	0.217262	0.559913	Postmortem
ENSG00000249012	0.00486263	0.261912	0.604448	NA	NA	NA	NA	NA	NA	-0.0302734	0.64207	0.906035	NA	NA	NA	NA	NA	NA	NA	NA	NA	NA	NA	NA	NA	NA	NA	NA
ENSG00000249014	-0.001342	0.741828	0.909478	NA	NA	NA	NA	NA	NA	NA	NA	NA	NA	NA	NA	NA	NA	NA	NA	NA	NA	NA	NA	NA	NA	NA	NA	NA
ENSG00000249019	0.00139551	0.708373	0.893603	NA	NA	NA	NA	NA	NA	-0.0458508	0.463293	0.828149	NA	NA	NA	NA	NA	NA	NA	NA	NA	NA	NA	NA	NA	NA	NA	NA
ENSG00000249028	0.00671686	0.0134495	0.154598	NA	NA	NA	0.0610231	0.225891	0.505661	-6.26273e-05	0.998927	0.99976	NA	NA	NA	NA	NA	NA	NA	NA	NA	NA	NA	NA	NA	NA	NA	NA
ENSG00000249034	0.000660552	0.765897	0.919821	NA	NA	NA	-0.00756108	0.843631	0.934524	-0.0470584	0.349893	0.764599	NA	NA	NA	NA	NA	NA	NA	NA	NA	NA	NA	NA	NA	NA	NA	NA
ENSG00000249035	0.00226174	0.568759	0.821998	NA	NA	NA	-0.12501	0.060893	0.256886	NA	NA	NA	NA	NA	NA	NA	NA	NA	NA	NA	NA	NA	NA	NA	NA	NA	NA	NA
ENSG00000249042	-0.000165649	0.920938	0.975542	-0.0699622	0.0239191	0.120002	0.0424598	0.0954029	0.325218	-0.0199047	0.495003	0.84508	-0.144582	0.00109223	0.00379362	-0.0939855	0.0690545	0.178643	-0.00387416	0.171005	0.501645	-0.00177382	0.390266	0.68632	-0.00205251	0.114545	0.424563	Living
ENSG00000249044	-0.00179766	0.299175	0.636972	NA	NA	NA	-0.00829423	0.735955	0.879278	-0.00581063	0.863433	0.97018	NA	NA	NA	NA	NA	NA	NA	NA	NA	NA	NA	NA	NA	NA	NA	NA
ENSG00000249049	-0.00631008	0.0762729	0.347923	NA	NA	NA	0.0240406	0.656097	0.836105	0.0628471	0.112748	0.560734	NA	NA	NA	NA	NA	NA	NA	NA	NA	NA	NA	NA	NA	NA	NA	NA
ENSG00000249057	0.00387836	0.435595	0.740536	-0.0694879	0.317048	0.55376	NA	NA	NA	0.0094309	0.880029	0.973199	-0.278584	0.00375068	0.0108792	-0.0629512	0.583559	0.738624	-0.00965951	0.121501	0.432918	-0.00285746	0.539644	0.791324	-0.000323118	0.89989	0.966209	Living
ENSG00000249068	0.007604	0.0274961	0.218991	NA	NA	NA	-0.208902	0.00637486	0.0699313	-0.0254989	0.62921	0.902075	NA	NA	NA	NA	NA	NA	NA	NA	NA	NA	NA	NA	NA	NA	NA	NA
ENSG00000249077	0.00929731	0.00540595	0.0998654	0.0322257	0.633038	0.802992	0.159377	0.0112549	0.0984712	0.0546537	0.355898	0.76851	NA	NA	NA	NA	NA	NA	NA	NA	NA	NA	NA	NA	NA	NA	NA	NA
ENSG00000249087	-0.0034127	0.150176	0.472877	-0.138337	9.65487e-05	0.0043205	0.147937	1.08077e-05	0.0010512	0.0388249	0.27946	0.725616	0.0550061	0.224637	0.324868	0.04785	0.319127	0.506813	-0.00147925	0.59887	0.833622	0.000771451	0.670237	0.8657	-0.000900436	0.506404	0.786757	Living
ENSG00000249089	NA	NA	NA	NA	NA	NA	NA	NA	NA	0.0610891	0.303494	0.740939	NA	NA	NA	NA	NA	NA	NA	NA	NA	NA	NA	NA	NA	NA	NA	NA
ENSG00000249096	NA	NA	NA	NA	NA	NA	NA	NA	NA	NA	NA	NA	-0.0220551	0.801735	0.859712	0.0219033	0.800904	0.885958	-0.00167871	0.741769	0.901285	0.00644593	0.0365947	0.223258	0.00124225	0.572261	0.82528	Living
ENSG00000249098	NA	NA	NA	NA	NA	NA	NA	NA	NA	-0.0488016	0.479109	0.834987	NA	NA	NA	NA	NA	NA	NA	NA	NA	NA	NA	NA	NA	NA	NA	NA
ENSG00000249104	-0.00400414	0.40565	0.719431	NA	NA	NA	NA	NA	NA	NA	NA	NA	NA	NA	NA	NA	NA	NA	NA	NA	NA	NA	NA	NA	NA	NA	NA	NA
ENSG00000249106	0.00203351	0.378023	0.702589	-0.0606409	0.149122	0.359793	-0.0116276	0.746659	0.884707	-0.00342942	0.893498	0.976011	NA	NA	NA	NA	NA	NA	NA	NA	NA	NA	NA	NA	NA	NA	NA	NA
ENSG00000249109	-0.00581693	0.203896	0.542841	-0.0556942	0.398525	0.628798	-0.116795	0.278889	0.560874	-0.124802	0.281764	0.726792	-0.156314	0.446026	0.556279	0.0630785	0.78567	0.876073	0.00758157	0.563418	0.815099	-0.00710303	0.433262	0.720661	0.0156165	0.02142	0.192132	Not DE
ENSG00000249112	0.00191679	0.624896	0.853271	NA	NA	NA	-0.0762052	0.238636	0.518696	0.0352127	0.524683	0.859729	NA	NA	NA	NA	NA	NA	NA	NA	NA	NA	NA	NA	NA	NA	NA	NA
ENSG00000249114	NA	NA	NA	NA	NA	NA	NA	NA	NA	-0.279508	0.00227954	0.17934	0.00247715	0.98288	0.988224	0.0651937	0.614198	0.760628	0.0127335	0.0858634	0.371962	0.00746264	0.149271	0.443373	-0.00279035	0.42165	0.73184	Not DE
ENSG00000249115	-0.000633426	0.809625	0.937361	0.0110267	0.694686	0.840293	-0.0304884	0.468674	0.718636	-0.000992553	0.976749	0.994268	0.0965968	0.0986887	0.167566	0.26963	7.54063e-06	0.000242409	0.00503915	0.158905	0.484007	0.00458017	0.0385171	0.228314	0.00333684	0.0538303	0.300066	Postmortem
ENSG00000249119	-0.0111316	0.153856	0.478966	0.00566924	0.882407	0.942998	NA	NA	NA	NA	NA	NA	-0.600004	0.000512378	0.00198341	-0.0496312	0.787107	0.876792	-0.00718174	0.494669	0.777322	-0.00375545	0.594007	0.823661	-0.00437713	0.282607	0.623094	Living
ENSG00000249121	0.0046972	0.0754628	0.346109	NA	NA	NA	-0.0859424	0.140948	0.401277	-0.0419459	0.392837	0.790529	NA	NA	NA	NA	NA	NA	NA	NA	NA	NA	NA	NA	NA	NA	NA	NA
ENSG00000249129	-0.0109838	0.00813831	0.121199	-0.0736914	0.318111	0.554716	-0.0264704	0.619672	0.81477	-0.0181163	0.752036	0.942098	0.00595453	0.958607	0.971949	0.0382483	0.761179	0.861742	0.00512994	0.474128	0.764623	-0.00177956	0.715582	0.888523	-0.00103033	0.761763	0.914073	Not DE
ENSG00000249137	0.00490507	0.155314	0.481111	NA	NA	NA	NA	NA	NA	NA	NA	NA	NA	NA	NA	NA	NA	NA	NA	NA	NA	NA	NA	NA	NA	NA	NA	NA
ENSG00000249138	0.0145812	0.0111209	0.141515	0.143118	0.122402	0.321401	NA	NA	NA	NA	NA	NA	0.386897	0.000780076	0.00284076	0.145784	0.207262	0.381948	0.00314858	0.644998	0.855634	0.00887553	0.0344712	0.216295	-0.00141154	0.687296	0.880792	Postmortem
ENSG00000249140	0.00373857	0.284873	0.624802	NA	NA	NA	-0.0396032	0.508929	0.746487	-0.0100981	0.835018	0.963217	-0.119041	0.119642	0.196182	-0.103374	0.206888	0.381572	-0.00235251	0.622063	0.843639	-0.00133296	0.670273	0.8657	0.000768022	0.715895	0.895231	Not DE
ENSG00000249141	0.00600831	0.0183164	0.178884	NA	NA	NA	-0.00460893	0.893985	0.956661	NA	NA	NA	0.20065	0.00341294	0.0100557	0.146447	0.0386392	0.118845	0.0119832	0.00460259	0.100976	0.00467495	0.0752184	0.317397	-0.00151998	0.480799	0.771668	Postmortem
ENSG00000249158	0.00222384	0.209212	0.548404	-0.0851989	0.172949	0.391811	-0.0411575	0.120741	0.369441	0.0288257	0.429287	0.810341	-0.0846451	0.0688293	0.124062	-0.110424	0.0243026	0.0841392	-0.00173917	0.553063	0.810013	-0.000131371	0.943589	0.981072	-0.000582677	0.666245	0.869916	Postmortem
ENSG00000249159	NA	NA	NA	NA	NA	NA	NA	NA	NA	NA	NA	NA	-0.359942	0.00113137	0.00391385	-0.197408	0.0701637	0.180778	-0.00623054	0.338272	0.668708	-0.00545639	0.161623	0.459711	0.00223005	0.453817	0.755618	Living
ENSG00000249167	-0.00470603	0.239608	0.580444	NA	NA	NA	-0.0654494	0.298203	0.578786	NA	NA	NA	NA	NA	NA	NA	NA	NA	NA	NA	NA	NA	NA	NA	NA	NA	NA	NA
ENSG00000249169	NA	NA	NA	NA	NA	NA	0.0562951	0.239024	0.519029	-0.0935286	0.186825	0.651594	NA	NA	NA	NA	NA	NA	NA	NA	NA	NA	NA	NA	NA	NA	NA	NA
ENSG00000249170	0.00269701	0.568825	0.821998	NA	NA	NA	NA	NA	NA	-0.0366912	0.679785	0.919232	NA	NA	NA	NA	NA	NA	NA	NA	NA	NA	NA	NA	NA	NA	NA	NA
ENSG00000249175	-0.00120925	0.705814	0.892407	NA	NA	NA	0.131754	0.0482047	0.22663	-0.0132092	0.806244	0.954837	NA	NA	NA	NA	NA	NA	NA	NA	NA	NA	NA	NA	NA	NA	NA	NA
ENSG00000249179	0.00034389	0.928755	0.978006	NA	NA	NA	-0.125585	0.0617004	0.258851	NA	NA	NA	NA	NA	NA	NA	NA	NA	NA	NA	NA	NA	NA	NA	NA	NA	NA	NA
ENSG00000249180	0.00508789	0.011275	0.142002	NA	NA	NA	-0.0315731	0.415115	0.677672	NA	NA	NA	NA	NA	NA	NA	NA	NA	NA	NA	NA	NA	NA	NA	NA	NA	NA	NA
ENSG00000249188	-0.00496126	0.131821	0.446498	0.0506075	0.48954	0.703483	0.0825868	0.140283	0.400411	0.150678	0.0344013	0.387964	-0.213927	0.092407	0.15853	0.0255095	0.854467	0.916483	0.0134461	0.0994916	0.398307	0.00305351	0.572608	0.812028	-0.00709583	0.0387689	0.256924	Living
ENSG00000249193	0.00155828	0.685404	0.883206	NA	NA	NA	NA	NA	NA	-0.10845	0.189218	0.652795	NA	NA	NA	NA	NA	NA	NA	NA	NA	NA	NA	NA	NA	NA	NA	NA
ENSG00000249194	0.00265914	0.397826	0.715046	NA	NA	NA	0.0372392	0.44834	0.701914	0.0116532	0.80582	0.954837	NA	NA	NA	NA	NA	NA	NA	NA	NA	NA	NA	NA	NA	NA	NA	NA
ENSG00000249196	-0.00230325	0.504832	0.78631	NA	NA	NA	NA	NA	NA	0.0406544	0.591163	0.887777	NA	NA	NA	NA	NA	NA	NA	NA	NA	NA	NA	NA	NA	NA	NA	NA
ENSG00000249203	NA	NA	NA	NA	NA	NA	NA	NA	NA	0.0623318	0.407645	0.798823	NA	NA	NA	NA	NA	NA	NA	NA	NA	NA	NA	NA	NA	NA	NA	NA
ENSG00000249206	-0.000944314	0.844439	0.949899	NA	NA	NA	NA	NA	NA	-0.0615762	0.360769	0.771139	-0.275971	0.0231141	0.0503092	0.196931	0.174682	0.339555	0.00891729	0.272342	0.608513	-0.000430953	0.943303	0.980983	-0.00173103	0.609832	0.842202	Living
ENSG00000249207	0.0030639	0.100911	0.397016	NA	NA	NA	-0.0908906	0.00575206	0.0660048	0.0356262	0.54946	0.87064	NA	NA	NA	NA	NA	NA	NA	NA	NA	NA	NA	NA	NA	NA	NA	NA
ENSG00000249209	-0.00384288	0.0138182	0.155782	NA	NA	NA	0.00456761	0.83068	0.928938	NA	NA	NA	-0.143311	0.000785259	0.00285729	-0.108662	0.0145863	0.0586026	-0.00190999	0.458395	0.753988	-0.0015204	0.346282	0.649992	0.000458537	0.702611	0.889046	Living
ENSG00000249212	-0.00225417	0.392213	0.711074	NA	NA	NA	0.0523655	0.208672	0.485464	0.0132693	0.730331	0.934417	-0.05896	0.304884	0.41344	0.0641171	0.291251	0.47769	-0.000200465	0.955671	0.984079	-0.00180391	0.440035	0.724144	-0.000226001	0.888686	0.963504	Postmortem
ENSG00000249216	0.000483854	0.858414	0.953472	NA	NA	NA	-0.00870949	0.829202	0.928415	0.0425944	0.296222	0.737143	NA	NA	NA	NA	NA	NA	NA	NA	NA	NA	NA	NA	NA	NA	NA	NA
ENSG00000249230	0.00153423	0.703309	0.891097	NA	NA	NA	-0.0208563	0.813047	0.920615	NA	NA	NA	NA	NA	NA	NA	NA	NA	NA	NA	NA	NA	NA	NA	NA	NA	NA	NA
ENSG00000249234	0.0064872	0.0719093	0.339502	NA	NA	NA	0.054891	0.30715	0.585637	0.0909285	0.060646	0.465872	NA	NA	NA	NA	NA	NA	NA	NA	NA	NA	NA	NA	NA	NA	NA	NA
ENSG00000249237	NA	NA	NA	NA	NA	NA	NA	NA	NA	NA	NA	NA	-0.408989	1.67251e-05	0.000106582	-0.244516	0.0116704	0.0498007	-0.00408208	0.473194	0.764067	-0.00368301	0.298562	0.606686	-0.000249002	0.91968	0.97346	Living
ENSG00000249239	-0.00378063	0.298906	0.636972	NA	NA	NA	-0.0508205	0.379731	0.650278	0.118626	0.0146141	0.296725	NA	NA	NA	NA	NA	NA	NA	NA	NA	NA	NA	NA	NA	NA	NA	NA
ENSG00000249240	-0.00233692	0.325434	0.661753	NA	NA	NA	-0.0298172	0.326353	0.6033	NA	NA	NA	-0.267704	0.000110314	0.000535241	-0.0698085	0.331843	0.520739	-0.0102231	0.016666	0.180646	-0.00350586	0.197442	0.502971	0.00227216	0.289224	0.628123	Not DE
ENSG00000249242	-0.000991182	0.61378	0.846875	-0.027387	0.331217	0.56686	0.0116516	0.61316	0.810858	0.011615	0.64914	0.908811	-0.268336	1.86142e-07	2.34138e-06	-0.16782	0.00185171	0.012944	-0.00891136	0.00494118	0.105179	-0.00160088	0.427874	0.716558	8.49407e-05	0.955817	0.986066	Living
ENSG00000249244	-0.00479576	0.164686	0.494482	NA	NA	NA	0.00294369	0.966739	0.986618	0.0306968	0.663864	0.913088	NA	NA	NA	NA	NA	NA	NA	NA	NA	NA	NA	NA	NA	NA	NA	NA
ENSG00000249245	NA	NA	NA	NA	NA	NA	NA	NA	NA	0.13729	0.0598935	0.46367	NA	NA	NA	NA	NA	NA	NA	NA	NA	NA	NA	NA	NA	NA	NA	NA
ENSG00000249249	0.00279458	0.0603926	0.312716	NA	NA	NA	0.020817	0.422432	0.682919	-0.00277062	0.939449	0.985765	-0.69575	3.00889e-10	1.01083e-08	-0.401097	0.000323692	0.00368196	-0.0173535	0.00848957	0.132233	0.00405553	0.321841	0.628449	0.00862935	0.00297013	0.0720389	Living
ENSG00000249252	0.00468971	0.00507598	0.0970132	NA	NA	NA	-0.0408637	0.131748	0.386555	0.0494118	0.183135	0.646945	NA	NA	NA	NA	NA	NA	NA	NA	NA	NA	NA	NA	NA	NA	NA	NA
ENSG00000249255	-0.00666387	0.0745949	0.344439	NA	NA	NA	NA	NA	NA	0.0382118	0.538387	0.866069	NA	NA	NA	NA	NA	NA	NA	NA	NA	NA	NA	NA	NA	NA	NA	NA
ENSG00000249258	-0.000295143	0.936824	0.980187	NA	NA	NA	-0.0146014	0.791426	0.909134	-0.00161303	0.977854	0.994389	0.148753	0.0547512	0.102896	0.0976292	0.234319	0.414524	0.0115023	0.014065	0.168213	-0.00225672	0.44871	0.730171	0.00137097	0.532617	0.802335	Living
ENSG00000249264	NA	NA	NA	NA	NA	NA	NA	NA	NA	NA	NA	NA	0.279268	0.00190489	0.00610011	0.0276575	0.761622	0.861966	0.00340217	0.540042	0.803098	0.00353316	0.312819	0.619709	-8.0444e-05	0.976112	0.992936	Postmortem
ENSG00000249274	0.00432351	0.140833	0.459925	NA	NA	NA	0.0541932	0.336816	0.612828	-0.0244466	0.676423	0.91741	0.181547	0.00951715	0.0239034	0.230593	0.0022296	0.0148795	0.00965972	0.0286661	0.231847	0.00391982	0.177805	0.479394	0.00219937	0.282016	0.622467	Not DE
ENSG00000249286	0.00193606	0.560555	0.817739	NA	NA	NA	0.0162634	0.755477	0.889719	0.0195514	0.66052	0.912344	0.39478	2.82457e-08	4.72619e-07	0.24903	0.00113249	0.00910835	0.00644802	0.129825	0.443975	-0.000294334	0.918564	0.972029	-0.000989727	0.646083	0.859068	Postmortem
ENSG00000249288	NA	NA	NA	NA	NA	NA	NA	NA	NA	0.0336433	0.759995	0.944122	NA	NA	NA	NA	NA	NA	NA	NA	NA	NA	NA	NA	NA	NA	NA	NA
ENSG00000249290	0.0108617	0.056102	0.302448	NA	NA	NA	NA	NA	NA	-0.186659	0.0565613	0.454947	NA	NA	NA	NA	NA	NA	NA	NA	NA	NA	NA	NA	NA	NA	NA	NA
ENSG00000249302	NA	NA	NA	NA	NA	NA	NA	NA	NA	-0.057048	0.418724	0.804524	NA	NA	NA	NA	NA	NA	NA	NA	NA	NA	NA	NA	NA	NA	NA	NA
ENSG00000249306	0.0050745	0.317128	0.653437	0.277512	0.00759937	0.0605874	-0.103048	0.233363	0.512883	-0.0930199	0.245672	0.701292	-0.295	0.0337737	0.0691159	-0.00203178	0.988238	0.99375	-0.00182514	0.823271	0.935968	1.56409e-05	0.997434	0.999286	0.00806092	0.0329069	0.236873	Not DE
ENSG00000249307	0.014234	0.0156987	0.166383	0.226023	0.00119735	0.0200736	0.110016	0.2378	0.517871	0.0791421	0.338461	0.758974	0.811727	0.000164247	0.00075238	0.267233	0.209404	0.384687	-0.00500781	0.695009	0.879638	0.0120315	0.117437	0.394764	0.0142327	0.0317587	0.233787	Postmortem
ENSG00000249309	0.00573568	0.184329	0.519712	NA	NA	NA	0.144609	0.0173362	0.126506	0.0217406	0.720111	0.931142	NA	NA	NA	NA	NA	NA	NA	NA	NA	NA	NA	NA	NA	NA	NA	NA
ENSG00000249318	-0.000345732	0.938468	0.980751	NA	NA	NA	-0.0916502	0.178212	0.449581	0.00809318	0.899849	0.978313	NA	NA	NA	NA	NA	NA	NA	NA	NA	NA	NA	NA	NA	NA	NA	NA
ENSG00000249319	-0.00548629	9.24228e-05	0.0119692	NA	NA	NA	-0.0152932	0.444956	0.699257	NA	NA	NA	-0.187573	4.11512e-09	9.14073e-08	-0.0552801	0.0953426	0.223333	-0.00153858	0.42042	0.728363	-0.000800593	0.512917	0.774711	0.000827535	0.375423	0.700947	Living
ENSG00000249328	-0.000900089	0.840061	0.948986	-0.0603109	0.475265	0.692478	NA	NA	NA	-0.0813736	0.183875	0.647564	-0.285837	0.00928125	0.0233923	-0.468967	4.75627e-05	0.00092788	-0.00184164	0.785764	0.920001	-0.0154353	0.000345719	0.0210399	0.00618855	0.0441895	0.272465	Living
ENSG00000249330	NA	NA	NA	NA	NA	NA	-0.0852093	0.0475301	0.225148	NA	NA	NA	NA	NA	NA	NA	NA	NA	NA	NA	NA	NA	NA	NA	NA	NA	NA	NA
ENSG00000249335	-0.00136299	0.658082	0.870264	NA	NA	NA	0.200638	0.000314625	0.0106621	0.0517379	0.237935	0.696076	0.263229	0.00262511	0.00804223	0.316701	0.00142294	0.010687	0.00916616	0.105448	0.406735	0.00987702	0.0127411	0.132781	0.00215666	0.420052	0.731065	Postmortem
ENSG00000249336	-0.00531522	0.226642	0.566433	NA	NA	NA	NA	NA	NA	NA	NA	NA	NA	NA	NA	NA	NA	NA	NA	NA	NA	NA	NA	NA	NA	NA	NA	NA
ENSG00000249343	NA	NA	NA	NA	NA	NA	-0.125928	0.189795	0.462909	NA	NA	NA	NA	NA	NA	NA	NA	NA	NA	NA	NA	NA	NA	NA	NA	NA	NA	NA
ENSG00000249348	-0.00113771	0.577646	0.827336	0.0348988	0.305334	0.541688	0.0162346	0.668566	0.843659	-0.0719667	0.0210616	0.331499	0.0671031	0.130923	0.211051	0.0919417	0.0422433	0.126786	-0.000736245	0.780296	0.917769	-0.00203468	0.210138	0.516689	-0.00360136	0.0064028	0.108053	Not DE
ENSG00000249352	-0.000310568	0.942448	0.981922	NA	NA	NA	NA	NA	NA	0.0317682	0.679335	0.91906	NA	NA	NA	NA	NA	NA	NA	NA	NA	NA	NA	NA	NA	NA	NA	NA
ENSG00000249353	-0.00320922	0.147285	0.46803	0.0306913	0.458397	0.679963	0.0608377	0.0783859	0.292352	0.0943003	0.0137517	0.292346	-0.0184764	0.647005	0.7348	0.05042	0.239171	0.419764	-0.00231172	0.351795	0.678391	-0.00149299	0.350504	0.653157	-0.00050185	0.661458	0.86663	Living
ENSG00000249356	-0.00545248	0.294519	0.633502	NA	NA	NA	NA	NA	NA	0.0380758	0.550281	0.870912	NA	NA	NA	NA	NA	NA	NA	NA	NA	NA	NA	NA	NA	NA	NA	NA
ENSG00000249363	-0.000256266	0.950282	0.984567	NA	NA	NA	NA	NA	NA	0.0470876	0.496253	0.845522	0.195237	0.0608253	0.111939	0.0643839	0.563791	0.723464	0.0115871	0.0700598	0.340617	-0.00381138	0.354363	0.655886	0.00424509	0.190698	0.529596	Postmortem
ENSG00000249364	NA	NA	NA	NA	NA	NA	NA	NA	NA	0.0348591	0.548868	0.870505	NA	NA	NA	NA	NA	NA	NA	NA	NA	NA	NA	NA	NA	NA	NA	NA
ENSG00000249373	0.00338497	0.251223	0.593089	NA	NA	NA	-0.0259906	0.50496	0.744842	0.0748177	0.0281415	0.360337	NA	NA	NA	NA	NA	NA	NA	NA	NA	NA	NA	NA	NA	NA	NA	NA
ENSG00000249376	0.00211467	0.433922	0.739234	NA	NA	NA	0.114889	0.0106746	0.095448	NA	NA	NA	NA	NA	NA	NA	NA	NA	NA	NA	NA	NA	NA	NA	NA	NA	NA	NA
ENSG00000249379	0.00180225	0.486695	0.775882	NA	NA	NA	0.00147742	0.970914	0.987888	0.129366	0.0361678	0.391427	NA	NA	NA	NA	NA	NA	NA	NA	NA	NA	NA	NA	NA	NA	NA	NA
ENSG00000249393	-0.00210652	0.554951	0.813995	NA	NA	NA	0.0565129	0.28561	0.56673	NA	NA	NA	NA	NA	NA	NA	NA	NA	NA	NA	NA	NA	NA	NA	NA	NA	NA	NA
ENSG00000249412	0.00593643	0.0284563	0.221845	NA	NA	NA	0.0298979	0.596943	0.802062	0.0250905	0.664973	0.913256	NA	NA	NA	NA	NA	NA	NA	NA	NA	NA	NA	NA	NA	NA	NA	NA
ENSG00000249417	NA	NA	NA	NA	NA	NA	NA	NA	NA	-0.0481769	0.543438	0.868686	NA	NA	NA	NA	NA	NA	NA	NA	NA	NA	NA	NA	NA	NA	NA	NA
ENSG00000249419	NA	NA	NA	NA	NA	NA	NA	NA	NA	-0.0942347	0.189295	0.652795	NA	NA	NA	NA	NA	NA	NA	NA	NA	NA	NA	NA	NA	NA	NA	NA
ENSG00000249421	NA	NA	NA	NA	NA	NA	-0.0262243	0.568419	0.785948	NA	NA	NA	NA	NA	NA	NA	NA	NA	NA	NA	NA	NA	NA	NA	NA	NA	NA	NA
ENSG00000249429	NA	NA	NA	NA	NA	NA	NA	NA	NA	0.00259931	0.980695	0.995147	-0.107537	0.465003	0.57399	0.215439	0.229539	0.408394	0.00408637	0.677354	0.870481	0.00578886	0.433463	0.720939	-0.00641859	0.0914815	0.382085	Living
ENSG00000249436	-0.0111093	0.0516828	0.291376	-0.274643	0.00010994	0.00473472	-0.108574	0.0626349	0.260534	-0.0696487	0.245326	0.701038	-0.82874	1.94306e-12	1.59841e-10	-0.134949	0.330002	0.519163	-0.0106619	0.168033	0.497453	-0.00481462	0.409768	0.702482	-0.00369112	0.307865	0.646855	Living
ENSG00000249437	0.00214161	0.487987	0.776812	0.115998	0.0444165	0.176704	-0.0461612	0.487169	0.732399	-0.0274263	0.649535	0.908845	0.139542	0.121058	0.198191	0.0211592	0.818313	0.895431	0.00490778	0.378989	0.698628	0.000334021	0.922004	0.973351	-0.0037821	0.193936	0.53382	Postmortem
ENSG00000249453	-0.0194155	0.000205097	0.0172352	NA	NA	NA	0.0712807	0.327562	0.604578	-0.018192	0.772533	0.947002	NA	NA	NA	NA	NA	NA	NA	NA	NA	NA	NA	NA	NA	NA	NA	NA
ENSG00000249456	0.000891517	0.54685	0.809611	NA	NA	NA	0.0110668	0.544254	0.769414	-0.0281602	0.796721	0.952095	0.155073	1.35011e-05	8.86212e-05	0.123835	0.0010922	0.00889343	0.00397883	0.0727151	0.346518	0.000444528	0.753795	0.906931	-0.00184726	0.0935888	0.38619	Postmortem
ENSG00000249459	-6.56572e-05	0.962313	0.987818	0.031635	0.43515	0.661045	0.00112972	0.971862	0.988269	0.0189627	0.529004	0.861058	0.0642525	0.243866	0.346502	0.120313	0.038994	0.11952	0.00114957	0.742743	0.901399	0.000172956	0.938077	0.97961	-0.00243266	0.18132	0.519377	Not DE
ENSG00000249464	NA	NA	NA	NA	NA	NA	NA	NA	NA	0.0406694	0.593183	0.888254	-0.295572	0.0659303	0.119614	-0.280862	0.0940887	0.221482	-0.0185321	0.0552638	0.308391	0.00103918	0.865	0.950349	-0.00471716	0.289287	0.628197	Living
ENSG00000249471	-0.00230346	0.200282	0.539253	-0.0508971	0.0499996	0.188331	0.00113526	0.963061	0.98529	-0.0142852	0.591975	0.887792	-0.0346023	0.397538	0.508138	0.169074	0.000149841	0.00214547	0.00525004	0.03994	0.26797	0.000786293	0.640275	0.850673	-0.00044668	0.715892	0.895231	Not DE
ENSG00000249474	0.0011073	0.606315	0.843367	NA	NA	NA	-0.0403178	0.325105	0.602225	NA	NA	NA	NA	NA	NA	NA	NA	NA	NA	NA	NA	NA	NA	NA	NA	NA	NA	NA
ENSG00000249476	-0.000139701	0.976589	0.992263	NA	NA	NA	NA	NA	NA	0.0144394	0.857443	0.968732	0.254952	0.017914	0.040677	0.41102	0.000227556	0.00285567	-0.00114052	0.86547	0.953586	0.00990385	0.0182298	0.160522	-0.00419228	0.221183	0.564261	Not DE
ENSG00000249478	-0.00592578	0.0859646	0.367991	NA	NA	NA	-0.0998181	0.13271	0.388195	-0.0494153	0.364415	0.773275	NA	NA	NA	NA	NA	NA	NA	NA	NA	NA	NA	NA	NA	NA	NA	NA
ENSG00000249482	0.000958417	0.852664	0.951678	NA	NA	NA	NA	NA	NA	NA	NA	NA	NA	NA	NA	NA	NA	NA	NA	NA	NA	NA	NA	NA	NA	NA	NA	NA
ENSG00000249484	0.00431045	0.461537	0.759957	NA	NA	NA	-0.175462	0.201794	0.477906	-0.0590717	0.512331	0.85302	NA	NA	NA	NA	NA	NA	NA	NA	NA	NA	NA	NA	NA	NA	NA	NA
ENSG00000249485	0.000759973	0.784401	0.92739	NA	NA	NA	0.0257841	0.479624	0.727188	0.00428947	0.919498	0.981931	0.286016	7.59259e-06	5.41059e-05	0.190197	0.00448394	0.0248234	0.00387267	0.328986	0.662461	0.00162291	0.526007	0.78268	-0.000521922	0.788847	0.925404	Postmortem
ENSG00000249487	-0.000743013	0.8148	0.939616	0.0118413	0.801617	0.901716	-0.0164096	0.735967	0.879278	-0.0580172	0.164756	0.631579	NA	NA	NA	NA	NA	NA	NA	NA	NA	NA	NA	NA	NA	NA	NA	NA
ENSG00000249492	-0.00329605	0.245078	0.586512	NA	NA	NA	0.053348	0.155574	0.422079	0.0449309	0.256342	0.710167	0.139344	0.12212	0.199583	0.194773	0.0272735	0.0917528	0.00271229	0.598793	0.833622	0.00170868	0.572479	0.811903	0.00286587	0.171833	0.506968	Living
ENSG00000249494	NA	NA	NA	NA	NA	NA	NA	NA	NA	NA	NA	NA	-0.25797	0.00564012	0.0152912	-0.315048	0.000862159	0.00743436	0.00231755	0.678275	0.871191	-0.00251883	0.464301	0.741065	0.00447311	0.0894918	0.378377	Living
ENSG00000249502	-0.00354361	0.398962	0.715846	NA	NA	NA	NA	NA	NA	0.052086	0.386284	0.787449	0.258045	0.0132633	0.0316026	0.184651	0.0639878	0.169055	-0.000412142	0.945224	0.980819	-0.00145661	0.67497	0.867675	-0.00146235	0.584392	0.830546	Living
ENSG00000249504	0.000831829	0.721556	0.900949	NA	NA	NA	-0.0233482	0.550962	0.77519	NA	NA	NA	-0.0226745	0.685259	0.766814	0.128904	0.0312776	0.101773	0.000592468	0.862707	0.952424	-0.00556939	0.012959	0.134188	-0.00181248	0.258644	0.603121	Living
ENSG00000249506	-0.0035413	0.453374	0.755066	NA	NA	NA	NA	NA	NA	0.0445422	0.550319	0.870912	NA	NA	NA	NA	NA	NA	NA	NA	NA	NA	NA	NA	NA	NA	NA	NA
ENSG00000249513	NA	NA	NA	NA	NA	NA	NA	NA	NA	NA	NA	NA	-0.255076	0.0166173	0.0381934	-0.0462878	0.667901	0.800017	-0.00497279	0.434405	0.738167	0.00341588	0.376398	0.674285	0.00308344	0.292971	0.632233	Living
ENSG00000249526	-0.00578374	0.173295	0.50492	NA	NA	NA	NA	NA	NA	0.0299528	0.68467	0.920657	-0.128579	0.133735	0.214657	-0.128551	0.135819	0.286656	-0.0100643	0.0503737	0.296071	-0.00231287	0.464577	0.741289	-0.00070797	0.750697	0.909597	Living
ENSG00000249532	0.00218356	0.248174	0.589899	NA	NA	NA	-0.0131619	0.589459	0.798298	NA	NA	NA	NA	NA	NA	NA	NA	NA	NA	NA	NA	NA	NA	NA	NA	NA	NA	NA
ENSG00000249550	0.00306838	0.28571	0.625699	-0.0627348	0.158759	0.372877	0.0638054	0.128538	0.381555	0.00109902	0.981671	0.995364	-0.0541497	0.508325	0.613843	0.0966613	0.330538	0.519546	0.000723032	0.894026	0.962861	0.00708662	0.0885754	0.343921	-0.00130293	0.622813	0.848898	Postmortem
ENSG00000249553	-0.000441257	0.910715	0.971635	NA	NA	NA	-0.0998481	0.209285	0.485989	0.0185999	0.728145	0.933802	-0.313623	0.000316223	0.00131567	-0.210048	0.0134722	0.0554549	-0.00277692	0.589367	0.829241	0.000205456	0.946415	0.981624	0.0012692	0.595866	0.836561	Living
ENSG00000249558	-0.000635884	0.884447	0.962631	NA	NA	NA	NA	NA	NA	0.0106531	0.889437	0.975095	NA	NA	NA	NA	NA	NA	NA	NA	NA	NA	NA	NA	NA	NA	NA	NA
ENSG00000249562	0.00166296	0.604554	0.842189	NA	NA	NA	0.000935437	0.985279	0.994263	0.053977	0.20925	0.672101	-0.0788239	0.340287	0.449732	-0.103791	0.292262	0.478876	0.00255251	0.638589	0.852516	-0.00101595	0.800767	0.926449	-0.00265559	0.271454	0.614256	Living
ENSG00000249565	NA	NA	NA	NA	NA	NA	NA	NA	NA	0.134618	0.0956364	0.533827	NA	NA	NA	NA	NA	NA	NA	NA	NA	NA	NA	NA	NA	NA	NA	NA
ENSG00000249568	0.00233735	0.482383	0.773253	NA	NA	NA	-0.0335939	0.390672	0.658831	0.143274	0.0203496	0.328576	NA	NA	NA	NA	NA	NA	NA	NA	NA	NA	NA	NA	NA	NA	NA	NA
ENSG00000249577	0.0167438	0.0110934	0.141404	0.437893	6.21342e-05	0.00358592	-0.142954	0.069474	0.275201	-0.0234155	0.773335	0.947002	0.505166	4.22232e-07	4.67981e-06	0.372123	0.000210397	0.00270626	0.0105732	0.081114	0.362359	0.00249954	0.494063	0.762023	-0.00292525	0.320059	0.657096	Living
ENSG00000249580	0.00574298	0.193339	0.530744	NA	NA	NA	-0.078448	0.198864	0.474442	0.102149	0.163947	0.630501	0.123959	0.153188	0.239779	0.0983713	0.29555	0.482146	-0.000718804	0.895208	0.963238	0.00411468	0.254534	0.565521	0.00255476	0.316979	0.654687	Living
ENSG00000249588	-0.00299007	0.562376	0.818609	NA	NA	NA	NA	NA	NA	-0.0718665	0.373194	0.780646	NA	NA	NA	NA	NA	NA	NA	NA	NA	NA	NA	NA	NA	NA	NA	NA
ENSG00000249590	-0.000645556	0.743773	0.910268	NA	NA	NA	-0.0224438	0.379617	0.650278	NA	NA	NA	-0.192787	0.000152163	0.000705537	-0.179055	0.000765519	0.00682211	-0.00830752	0.00768976	0.127681	-0.00392341	0.0455776	0.246862	6.50091e-05	0.967046	0.990092	Living
ENSG00000249592	0.000719837	0.720355	0.900439	-0.0821725	0.0489437	0.185936	-0.0252648	0.307292	0.585699	-0.00529874	0.919419	0.981931	0.142658	0.0229189	0.0499497	0.0794365	0.21906	0.396379	0.00343008	0.373628	0.694481	-0.00230538	0.336799	0.642222	-0.00239602	0.227754	0.571073	Postmortem
ENSG00000249593	-0.00183904	0.198009	0.536014	-0.0880184	0.127178	0.328162	-0.0139587	0.448732	0.702184	-0.00963415	0.777851	0.947073	NA	NA	NA	NA	NA	NA	NA	NA	NA	NA	NA	NA	NA	NA	NA	NA
ENSG00000249602	-0.00257925	0.336515	0.670747	-0.0945753	0.0860181	0.26167	0.0222002	0.3295	0.605877	NA	NA	NA	0.137594	0.193221	0.288618	0.311656	0.00524453	0.0278717	0.0137622	0.0397233	0.267549	0.0130376	0.00269637	0.0621202	0.0015152	0.616505	0.845251	Not DE
ENSG00000249604	0.00101461	0.632024	0.8574	NA	NA	NA	-0.00788508	0.817155	0.922465	-0.00883697	0.782458	0.948538	-0.0380919	0.750591	0.821053	0.428932	8.01599e-05	0.00135422	-0.00540361	0.404885	0.717595	0.00301096	0.406407	0.700486	-0.000381712	0.895854	0.964941	Not DE
ENSG00000249605	0.00326746	0.293401	0.632404	NA	NA	NA	0.0885004	0.0728981	0.281207	-0.0158953	0.686649	0.921466	0.0635829	0.424393	0.534866	0.161097	0.0947468	0.222471	0.00120964	0.819414	0.934372	0.000991372	0.8042	0.928544	-0.00123904	0.583724	0.830358	Living
ENSG00000249609	NA	NA	NA	NA	NA	NA	NA	NA	NA	-0.0116664	0.863896	0.970198	NA	NA	NA	NA	NA	NA	NA	NA	NA	NA	NA	NA	NA	NA	NA	NA
ENSG00000249624	0.000452897	0.789161	0.929227	NA	NA	NA	-0.0131057	0.588663	0.797809	NA	NA	NA	0.031419	0.397963	0.508543	-0.0949192	0.0141442	0.0573078	0.000944526	0.681518	0.872929	0.00127564	0.375764	0.67371	0.00201276	0.0828407	0.36644	Postmortem
ENSG00000249626	-0.00426428	0.177585	0.510538	-0.122821	0.0341749	0.149763	0.0451556	0.438032	0.694055	-0.182482	0.000493478	0.0995589	NA	NA	NA	NA	NA	NA	NA	NA	NA	NA	NA	NA	NA	NA	NA	NA
ENSG00000249631	NA	NA	NA	NA	NA	NA	NA	NA	NA	-0.068162	0.318535	0.748524	NA	NA	NA	NA	NA	NA	NA	NA	NA	NA	NA	NA	NA	NA	NA	NA
ENSG00000249637	NA	NA	NA	-0.0293974	0.477494	0.693899	NA	NA	NA	0.00266009	0.970863	0.992531	-0.111021	0.159368	0.247519	0.064475	0.423166	0.60739	-0.0108825	0.0186993	0.19056	0.00385799	0.176781	0.47826	-0.00171327	0.396824	0.715737	Living
ENSG00000249643	0.00553356	0.195748	0.533926	NA	NA	NA	NA	NA	NA	0.0568763	0.409959	0.800584	NA	NA	NA	NA	NA	NA	NA	NA	NA	NA	NA	NA	NA	NA	NA	NA
ENSG00000249645	-0.0394131	1.35831e-08	8.44357e-05	NA	NA	NA	-0.0483099	0.642137	0.828096	-0.0401556	0.642863	0.906251	NA	NA	NA	NA	NA	NA	NA	NA	NA	NA	NA	NA	NA	NA	NA	NA
ENSG00000249655	NA	NA	NA	-0.0831975	0.252233	0.485977	NA	NA	NA	NA	NA	NA	NA	NA	NA	NA	NA	NA	NA	NA	NA	NA	NA	NA	NA	NA	NA	NA
ENSG00000249661	-0.00340676	0.349654	0.682109	NA	NA	NA	-0.183021	0.00885406	0.0852692	-0.0341192	0.561086	0.876076	-0.445286	0.000307556	0.00128431	0.0644121	0.632751	0.774297	-0.0155071	0.0475714	0.287689	0.00174875	0.745659	0.904047	0.00128614	0.692549	0.883313	Living
ENSG00000249669	0.00532489	0.344753	0.677899	0.0808132	0.306047	0.542227	-0.391008	0.00165346	0.0305258	-0.152706	0.0598882	0.46367	-0.815206	6.60925e-05	0.000345222	-0.71504	0.000920128	0.00779137	-0.0141332	0.248707	0.583043	-0.0157529	0.0474651	0.251365	0.0085706	0.10015	0.398424	Living
ENSG00000249673	-0.00269794	0.176913	0.50955	-0.0868694	0.0155976	0.0928796	-0.0298588	0.120457	0.369126	-0.0261043	0.409656	0.80035	-0.514831	9.66449e-13	9.21107e-11	-0.349312	1.92575e-06	9.51695e-05	-0.00474875	0.2831	0.61855	0.00368335	0.186293	0.489786	0.00343402	0.123618	0.438727	Living
ENSG00000249678	-0.000115769	0.975559	0.992052	NA	NA	NA	-0.0363192	0.449416	0.702618	-0.052506	0.18833	0.652388	NA	NA	NA	NA	NA	NA	NA	NA	NA	NA	NA	NA	NA	NA	NA	NA
ENSG00000249684	-0.0103653	0.00676737	0.111017	-0.131921	0.0238752	0.119878	-0.00262707	0.972926	0.988724	0.0273491	0.698687	0.925585	-0.0557829	0.617669	0.709718	0.10366	0.407355	0.593516	0.00848858	0.236693	0.569877	-0.00250109	0.615941	0.836443	-0.00331821	0.348661	0.680495	Postmortem
ENSG00000249685	0.000469547	0.924999	0.976957	0.159382	0.0362625	0.155242	NA	NA	NA	NA	NA	NA	-0.155937	0.112485	0.186771	0.0592832	0.556631	0.718277	-0.00149082	0.800765	0.927538	0.004895	0.17774	0.479394	0.000847313	0.769722	0.918124	Living
ENSG00000249688	-0.00933553	0.0656323	0.324248	NA	NA	NA	NA	NA	NA	-0.191727	0.0180917	0.320444	-0.0468307	0.723148	0.798149	0.140478	0.354517	0.543469	0.0146836	0.0914442	0.383559	0.00803535	0.198492	0.503628	0.000585027	0.882245	0.961289	Not DE
ENSG00000249690	0.00355355	0.262933	0.605573	NA	NA	NA	0.0124242	0.797195	0.912496	0.0531968	0.23482	0.693716	NA	NA	NA	NA	NA	NA	NA	NA	NA	NA	NA	NA	NA	NA	NA	NA
ENSG00000249691	0.00416711	0.224615	0.564261	NA	NA	NA	NA	NA	NA	-0.0664995	0.203493	0.667975	NA	NA	NA	NA	NA	NA	NA	NA	NA	NA	NA	NA	NA	NA	NA	NA
ENSG00000249694	0.00368657	0.589997	0.834677	NA	NA	NA	-0.101736	0.354878	0.628683	-0.1031	0.277178	0.724002	NA	NA	NA	NA	NA	NA	NA	NA	NA	NA	NA	NA	NA	NA	NA	NA
ENSG00000249695	-0.00275537	0.386853	0.708163	-0.0177725	0.737131	0.866381	-0.0645412	0.0759612	0.287371	-0.080093	0.149864	0.615441	NA	NA	NA	NA	NA	NA	NA	NA	NA	NA	NA	NA	NA	NA	NA	NA
ENSG00000249700	0.000455728	0.862897	0.954784	0.0229508	0.572084	0.763413	-0.0744994	0.0704111	0.277129	-0.0131594	0.750997	0.941392	-0.400359	2.38987e-05	0.000144919	-0.0243698	0.788198	0.877646	0.00916142	0.0854363	0.370944	0.0054493	0.0809756	0.328319	0.00756012	0.00118922	0.0466948	Living
ENSG00000249709	-0.00171858	0.205106	0.544054	NA	NA	NA	-0.00358751	0.859635	0.941533	-0.0280167	0.401322	0.79601	0.00997574	0.714722	0.791028	-0.0590786	0.0417915	0.125717	-0.001125	0.50646	0.785074	-0.000612551	0.574077	0.812973	-8.50473e-05	0.911737	0.970968	Living
ENSG00000249715	-0.00461885	0.12962	0.444368	-0.0662789	0.0574191	0.204555	0.0469357	0.375034	0.64698	0.0215291	0.609027	0.894275	-0.304197	0.000593474	0.00224865	-0.0949815	0.344909	0.533847	-0.0110902	0.051911	0.29982	0.000630271	0.875648	0.954426	0.00480212	0.0416447	0.266405	Living
ENSG00000249717	-0.00228511	0.481056	0.772341	NA	NA	NA	0.0785065	0.265046	0.54739	0.115803	0.0263474	0.353709	NA	NA	NA	NA	NA	NA	NA	NA	NA	NA	NA	NA	NA	NA	NA	NA
ENSG00000249719	0.000442014	0.842462	0.949531	NA	NA	NA	0.0197794	0.366627	0.639139	-0.0397999	0.558581	0.87508	NA	NA	NA	NA	NA	NA	NA	NA	NA	NA	NA	NA	NA	NA	NA	NA
ENSG00000249738	NA	NA	NA	NA	NA	NA	NA	NA	NA	NA	NA	NA	-0.385513	0.00343869	0.010115	-0.0144739	0.917813	0.953329	-0.0135509	0.0788426	0.358503	-0.00678345	0.170143	0.470756	-0.0128895	0.000577575	0.0335009	Living
ENSG00000249740	0.0103113	0.118772	0.426649	NA	NA	NA	NA	NA	NA	0.197043	0.0862364	0.522704	0.302154	0.0530592	0.100331	-0.204162	0.188013	0.357732	0.00828972	0.348891	0.676532	0.00759114	0.153725	0.449864	0.0108237	0.0191186	0.183023	Postmortem
ENSG00000249741	0.000815274	0.830389	0.945564	NA	NA	NA	0.00523909	0.930128	0.97369	0.0483503	0.432484	0.811792	NA	NA	NA	NA	NA	NA	NA	NA	NA	NA	NA	NA	NA	NA	NA	NA
ENSG00000249751	-0.00217055	0.774471	0.923346	NA	NA	NA	NA	NA	NA	-0.158486	0.119361	0.570406	-0.342342	0.0403635	0.0801527	-0.566988	0.000738284	0.00664425	-0.00333321	0.743333	0.901407	-0.000761936	0.901354	0.965452	0.0147026	0.00309301	0.0734484	Living
ENSG00000249752	NA	NA	NA	NA	NA	NA	NA	NA	NA	0.00504447	0.93496	0.984869	NA	NA	NA	NA	NA	NA	NA	NA	NA	NA	NA	NA	NA	NA	NA	NA
ENSG00000249755	NA	NA	NA	NA	NA	NA	NA	NA	NA	-0.0116757	0.842399	0.964531	NA	NA	NA	NA	NA	NA	NA	NA	NA	NA	NA	NA	NA	NA	NA	NA
ENSG00000249758	-0.000278812	0.881184	0.961499	NA	NA	NA	0.0179776	0.452815	0.705977	NA	NA	NA	NA	NA	NA	NA	NA	NA	NA	NA	NA	NA	NA	NA	NA	NA	NA	NA
ENSG00000249767	-0.00501063	0.0627749	0.318291	NA	NA	NA	0.0173746	0.767528	0.897072	0.0268877	0.565683	0.878212	NA	NA	NA	NA	NA	NA	NA	NA	NA	NA	NA	NA	NA	NA	NA	NA
ENSG00000249772	-0.00178681	0.401168	0.717	NA	NA	NA	0.0752178	0.0322248	0.178956	NA	NA	NA	NA	NA	NA	NA	NA	NA	NA	NA	NA	NA	NA	NA	NA	NA	NA	NA
ENSG00000249773	-0.00368315	0.0139781	0.156791	NA	NA	NA	-0.0552929	0.000226508	0.00851033	NA	NA	NA	-0.103184	0.00375336	0.0108838	0.0315347	0.399948	0.58655	-0.00281831	0.181715	0.51375	-0.00292535	0.0298911	0.203103	-9.13154e-05	0.929226	0.976529	Living
ENSG00000249774	NA	NA	NA	NA	NA	NA	NA	NA	NA	NA	NA	NA	-0.0160663	0.882075	0.918324	0.0136935	0.907791	0.947595	0.000508445	0.941357	0.979666	0.00185332	0.692988	0.876887	-0.00037896	0.894421	0.964617	Living
ENSG00000249776	0.00243536	0.39043	0.710503	NA	NA	NA	0.00191303	0.953381	0.982175	-0.0254816	0.517328	0.856289	-0.0419397	0.493263	0.599637	0.145518	0.0328767	0.105485	-0.00280859	0.469732	0.76119	-0.000566643	0.830942	0.938671	-0.0018031	0.332224	0.667488	Postmortem
ENSG00000249779	0.00197209	0.549441	0.810992	0.153134	0.00349273	0.0383861	0.0732489	0.200632	0.476261	0.00450275	0.937011	0.98536	0.14075	0.0522651	0.0990327	0.371209	3.34291e-06	0.000139777	-0.000939815	0.840533	0.942822	0.00931904	0.00329603	0.0681086	-0.00193055	0.35277	0.683755	Not DE
ENSG00000249781	0.00311576	0.577566	0.827336	NA	NA	NA	NA	NA	NA	0.266687	0.00110675	0.134642	-0.0789891	0.501353	0.607628	0.134556	0.288549	0.474502	-0.000995605	0.892119	0.962273	0.00716819	0.136813	0.42617	0.00945909	0.00967494	0.132816	Not DE
ENSG00000249784	NA	NA	NA	NA	NA	NA	NA	NA	NA	NA	NA	NA	0.394561	0.000247427	0.0010719	0.0463309	0.699292	0.821657	0.0063728	0.345311	0.674373	-0.000947661	0.841971	0.942585	0.00273096	0.313444	0.651135	Living
ENSG00000249786	-0.00055266	0.722853	0.901396	NA	NA	NA	-0.00961335	0.598947	0.802976	NA	NA	NA	-0.0977358	0.142021	0.225299	0.191582	0.0071864	0.0349467	-0.0029447	0.488741	0.773059	0.00181769	0.515683	0.776671	0.000838644	0.662508	0.867164	Not DE
ENSG00000249790	0.00649727	0.402301	0.717621	0.104529	0.512301	0.720518	NA	NA	NA	NA	NA	NA	NA	NA	NA	NA	NA	NA	NA	NA	NA	NA	NA	NA	NA	NA	NA	NA
ENSG00000249798	0.00156695	0.68374	0.882629	NA	NA	NA	0.228245	0.001735	0.0312746	-0.144469	0.0436054	0.415809	NA	NA	NA	NA	NA	NA	NA	NA	NA	NA	NA	NA	NA	NA	NA	NA
ENSG00000249806	0.000282802	0.932454	0.978955	NA	NA	NA	0.135175	0.00897874	0.0857411	0.0953172	0.113483	0.561553	NA	NA	NA	NA	NA	NA	NA	NA	NA	NA	NA	NA	NA	NA	NA	NA
ENSG00000249823	0.00570133	0.0545218	0.298326	NA	NA	NA	0.0169939	0.514639	0.750275	NA	NA	NA	NA	NA	NA	NA	NA	NA	NA	NA	NA	NA	NA	NA	NA	NA	NA	NA
ENSG00000249825	0.00527852	0.0754491	0.346109	0.0628122	0.223413	0.45333	0.033847	0.520008	0.7539	0.0613641	0.217539	0.681518	1.09885	2.83272e-12	2.18878e-10	0.798916	6.96351e-07	4.63252e-05	0.0114921	0.223078	0.55683	-0.00205894	0.725725	0.893016	-0.00985621	0.0503167	0.28971	Postmortem
ENSG00000249834	0.00640558	0.159669	0.4873	NA	NA	NA	NA	NA	NA	0.0274122	0.712396	0.930001	NA	NA	NA	NA	NA	NA	NA	NA	NA	NA	NA	NA	NA	NA	NA	NA
ENSG00000249835	0.00807209	0.0123876	0.148367	NA	NA	NA	-0.0897015	0.119867	0.368533	0.173613	0.0188904	0.322309	NA	NA	NA	NA	NA	NA	NA	NA	NA	NA	NA	NA	NA	NA	NA	NA
ENSG00000249839	-0.00392759	0.0293914	0.224729	NA	NA	NA	0.00852426	0.762668	0.894305	-0.122788	0.0677437	0.486151	-0.0472244	0.43572	0.545751	0.13737	0.0393132	0.120235	-0.00201386	0.608258	0.837431	0.00261654	0.323818	0.630301	0.00111133	0.5385	0.806203	Not DE
ENSG00000249846	-0.00978795	0.0293482	0.224729	-0.211161	0.0231011	0.117781	NA	NA	NA	-0.00086074	0.990226	0.997263	-0.456459	8.78782e-06	6.13701e-05	-0.370213	0.000551258	0.00541575	-0.0166397	0.00702162	0.122609	-0.0091123	0.020054	0.168952	0.00254872	0.380239	0.705348	Living
ENSG00000249848	0.00150817	0.640412	0.862002	-0.00941624	0.897983	0.950214	0.00602906	0.914711	0.966321	-0.0126859	0.812579	0.956927	NA	NA	NA	NA	NA	NA	NA	NA	NA	NA	NA	NA	NA	NA	NA	NA
ENSG00000249849	-0.00857705	0.0647383	0.322608	-0.0865223	0.422165	0.649793	-0.164245	0.0847258	0.305777	NA	NA	NA	NA	NA	NA	NA	NA	NA	NA	NA	NA	NA	NA	NA	NA	NA	NA	NA
ENSG00000249850	-0.00122956	0.568813	0.821998	NA	NA	NA	-0.0466812	0.264088	0.546404	0.0154656	0.691179	0.923294	0.0587983	0.262477	0.367173	0.140633	0.00986815	0.0439657	-0.000285337	0.92963	0.975705	-0.00371853	0.0696373	0.304919	-0.00335312	0.030384	0.227617	Postmortem
ENSG00000249852	-5.47439e-05	0.990762	0.996217	NA	NA	NA	NA	NA	NA	0.163559	0.026845	0.355699	NA	NA	NA	NA	NA	NA	NA	NA	NA	NA	NA	NA	NA	NA	NA	NA
ENSG00000249853	0.0072793	0.000445218	0.0273342	0.0612294	0.123186	0.32252	-0.124952	0.00385681	0.0518514	-0.0399125	0.211999	0.675882	-0.0305423	0.728902	0.803085	-0.0537854	0.559372	0.719886	-0.000678244	0.900535	0.965313	0.000718517	0.8312	0.938718	-0.00327519	0.227227	0.570583	Living
ENSG00000249855	-0.000374266	0.872062	0.958259	0.0372381	0.57872	0.767632	NA	NA	NA	0.0220242	0.644285	0.906628	0.0875588	0.218096	0.317083	0.00961048	0.898255	0.943207	0.00129413	0.767454	0.912601	0.00646272	0.0237874	0.181852	-0.00206423	0.315728	0.653412	Not DE
ENSG00000249859	-0.00574418	0.00583892	0.102753	-0.034001	0.431717	0.657729	0.120186	0.00892874	0.0856214	-0.0551432	0.100263	0.541274	-0.000729452	0.991946	0.994289	0.173537	0.0314524	0.102204	0.00845241	0.0633416	0.326596	0.00901159	0.004357	0.077624	0.00348024	0.110903	0.418944	Not DE
ENSG00000249863	0.00897218	0.0136977	0.155665	NA	NA	NA	NA	NA	NA	0.0502631	0.308859	0.74395	0.245618	0.00274086	0.00835663	0.176008	0.0505268	0.143665	0.00297186	0.565343	0.816005	0.00360456	0.304353	0.610993	0.000604127	0.815906	0.935383	Postmortem
ENSG00000249864	NA	NA	NA	NA	NA	NA	NA	NA	NA	-0.0716039	0.222298	0.684783	NA	NA	NA	NA	NA	NA	NA	NA	NA	NA	NA	NA	NA	NA	NA	NA
ENSG00000249870	0.00061345	0.894007	0.965786	NA	NA	NA	-0.109517	0.0488953	0.228016	0.0754972	0.166445	0.632265	NA	NA	NA	NA	NA	NA	NA	NA	NA	NA	NA	NA	NA	NA	NA	NA
ENSG00000249876	NA	NA	NA	0.0417742	0.517595	0.724196	NA	NA	NA	NA	NA	NA	0.00721697	0.933529	0.955026	0.0676867	0.449542	0.629994	0.0116861	0.0295329	0.234733	0.00210328	0.540928	0.792133	-0.000608727	0.792861	0.926133	Not DE
ENSG00000249881	-0.000783399	0.867969	0.956686	NA	NA	NA	0.101889	0.494963	0.737801	-0.115928	0.0662068	0.48259	NA	NA	NA	NA	NA	NA	NA	NA	NA	NA	NA	NA	NA	NA	NA	NA
ENSG00000249884	-0.000250171	0.876314	0.959554	NA	NA	NA	-0.0137899	0.418509	0.680041	NA	NA	NA	-0.0175283	0.544951	0.646808	-0.00111599	0.970677	0.983674	5.80078e-05	0.974179	0.99062	0.000194004	0.86353	0.949399	0.000383806	0.642591	0.857726	Living
ENSG00000249889	-0.00118561	0.791524	0.929806	NA	NA	NA	0.0988994	0.210506	0.487844	-0.035114	0.672454	0.915715	0.0487489	0.637482	0.726519	0.0914354	0.406265	0.592222	0.0106813	0.100515	0.39907	0.00488126	0.246484	0.557577	-0.000727737	0.827072	0.939949	Not DE
ENSG00000249896	0.00192444	0.488365	0.776966	0.00998101	0.804534	0.902804	0.00697938	0.824494	0.926098	-0.0284619	0.411511	0.801501	0.248489	2.80541e-05	0.000166106	0.197039	0.00402711	0.0230067	0.0023279	0.53805	0.802676	-0.000833052	0.759353	0.909352	-0.00217237	0.233849	0.575981	Postmortem
ENSG00000249898	0.000513508	0.780221	0.925966	-0.0138242	0.711016	0.850059	0.0138748	0.619028	0.814209	0.0366749	0.272793	0.720787	-0.260337	0.000134551	0.000633378	-0.213898	0.00276882	0.0174697	-0.00661143	0.121153	0.432175	-0.00197882	0.467491	0.743197	-0.00125294	0.564975	0.821234	Not DE
ENSG00000249899	NA	NA	NA	NA	NA	NA	NA	NA	NA	NA	NA	NA	-0.697593	0.0048316	0.013436	-0.214226	0.316679	0.504369	-0.0233259	0.0762745	0.35388	-0.00157768	0.810842	0.931364	0.00113864	0.820251	0.93697	Living
ENSG00000249908	0.0144944	0.0337972	0.23679	NA	NA	NA	-0.167961	0.0651465	0.266033	-0.145247	0.098814	0.53844	0.0249598	0.881657	0.918127	0.433661	0.0133484	0.0550608	-0.00848953	0.418276	0.727183	0.00442059	0.498873	0.765904	-0.00694637	0.195926	0.536161	Not DE
ENSG00000249913	0.00293626	0.285335	0.625317	NA	NA	NA	-0.0870697	0.00393957	0.052445	-0.0961034	0.1783	0.642722	NA	NA	NA	NA	NA	NA	NA	NA	NA	NA	NA	NA	NA	NA	NA	NA
ENSG00000249915	-0.00412018	0.000396967	0.0248967	-0.0618746	0.000154972	0.00573704	-0.0341169	0.00754533	0.0775197	-0.0380939	0.0663169	0.48306	-0.214793	2.76528e-11	1.38996e-09	-0.127276	0.000129009	0.00191565	-0.00465673	0.00938778	0.139018	-0.00358776	0.0015542	0.0466369	-0.00180688	0.0202085	0.187243	Living
ENSG00000249921	0.00595689	0.168829	0.498921	NA	NA	NA	NA	NA	NA	-0.0381647	0.556214	0.87331	0.169218	0.0288628	0.0605846	0.172089	0.0433437	0.129112	0.000550898	0.910983	0.969084	0.00447596	0.182727	0.485365	-0.00420484	0.062563	0.320975	Not DE
ENSG00000249931	-0.00465474	0.153997	0.47924	NA	NA	NA	-0.0378797	0.555768	0.778637	NA	NA	NA	NA	NA	NA	NA	NA	NA	NA	NA	NA	NA	NA	NA	NA	NA	NA	NA
ENSG00000249936	0.00249702	0.498916	0.783589	0.0257299	0.777857	0.88956	0.0547733	0.417357	0.679528	NA	NA	NA	-0.0523048	0.73488	0.808252	-0.0709081	0.659714	0.794733	-0.0131758	0.170918	0.501592	0.00144471	0.810332	0.931191	0.0032774	0.503296	0.784413	Not DE
ENSG00000249937	-0.00771885	0.0650367	0.322983	-0.0988008	0.162648	0.378042	0.191169	0.00623786	0.0689387	0.0361657	0.520695	0.857526	0.0259101	0.797203	0.856125	0.115235	0.309594	0.49711	-0.00144011	0.824426	0.936421	0.00768951	0.0886806	0.344083	-0.00258737	0.413851	0.72696	Postmortem
ENSG00000249947	0.00344818	0.313241	0.65044	NA	NA	NA	NA	NA	NA	-0.0102557	0.854909	0.967651	0.556425	3.04726e-06	2.48783e-05	0.439336	0.000235199	0.00292613	0.00382544	0.585114	0.827112	0.00367367	0.391098	0.687379	-0.00497885	0.170674	0.505708	Postmortem
ENSG00000249955	0.00374253	0.200186	0.539114	NA	NA	NA	-0.0556074	0.232888	0.51244	-0.0405981	0.516236	0.855838	NA	NA	NA	NA	NA	NA	NA	NA	NA	NA	NA	NA	NA	NA	NA	NA
ENSG00000249961	NA	NA	NA	NA	NA	NA	NA	NA	NA	0.0243974	0.702237	0.926399	NA	NA	NA	NA	NA	NA	NA	NA	NA	NA	NA	NA	NA	NA	NA	NA
ENSG00000249962	-0.00577917	0.198406	0.536586	NA	NA	NA	-0.0250131	0.482848	0.729418	NA	NA	NA	0.0950715	0.278327	0.384521	0.197885	0.0513139	0.14495	0.0118038	0.0398036	0.267809	-0.00140602	0.728235	0.894307	-0.00460035	0.100949	0.39997	Postmortem
ENSG00000249967	-0.00118873	0.345568	0.678025	NA	NA	NA	0.00163797	0.929097	0.973509	NA	NA	NA	0.0546949	0.105528	0.177149	-0.02989	0.411231	0.597006	0.00196687	0.346562	0.675128	0.000109463	0.936038	0.978933	0.00119534	0.233198	0.575894	Postmortem
ENSG00000249971	-0.00190468	0.254889	0.597568	NA	NA	NA	-0.0182873	0.376167	0.647493	NA	NA	NA	NA	NA	NA	NA	NA	NA	NA	NA	NA	NA	NA	NA	NA	NA	NA	NA
ENSG00000249984	NA	NA	NA	NA	NA	NA	NA	NA	NA	0.0575908	0.440048	0.816142	-0.214353	0.017205	0.0393146	0.157445	0.124869	0.270047	-0.00390609	0.505636	0.784397	-0.000534446	0.89685	0.963902	-0.00356998	0.189852	0.528617	Not DE
ENSG00000249986	NA	NA	NA	NA	NA	NA	NA	NA	NA	-0.106522	0.181679	0.646311	NA	NA	NA	NA	NA	NA	NA	NA	NA	NA	NA	NA	NA	NA	NA	NA
ENSG00000249992	-0.0101565	0.00287828	0.0716992	-0.133986	0.0053746	0.0495135	-0.146085	0.000709374	0.017888	-0.0288626	0.557684	0.874508	-0.212965	0.0307227	0.0637465	-0.258635	0.0256471	0.0876996	-0.00627536	0.338803	0.669286	-0.00164921	0.726816	0.893498	-0.00428399	0.138076	0.46092	Living
ENSG00000249996	0.00112301	0.776108	0.923964	NA	NA	NA	0.0517967	0.348059	0.622527	NA	NA	NA	NA	NA	NA	NA	NA	NA	NA	NA	NA	NA	NA	NA	NA	NA	NA	NA
ENSG00000250007	0.00233122	0.475438	0.768566	-0.0164438	0.825221	0.91396	0.0558813	0.264739	0.54709	0.0444924	0.396587	0.793175	0.0890011	0.333809	0.443309	0.131187	0.240839	0.421629	0.00512903	0.39703	0.712279	-0.00687074	0.138794	0.429708	0.0040408	0.168588	0.502824	Not DE
ENSG00000250011	0.00918768	0.131145	0.445784	NA	NA	NA	NA	NA	NA	NA	NA	NA	NA	NA	NA	NA	NA	NA	NA	NA	NA	NA	NA	NA	NA	NA	NA	NA
ENSG00000250012	-0.0136969	0.000671796	0.0338836	NA	NA	NA	-0.0716425	0.0592185	0.252663	-0.0219414	0.662672	0.912716	-0.433746	2.34704e-06	1.99686e-05	-0.228925	0.0221725	0.0788984	-0.0026811	0.639744	0.852551	0.00265285	0.48887	0.758076	0.00607369	0.0121919	0.147112	Living
ENSG00000250015	NA	NA	NA	NA	NA	NA	NA	NA	NA	0.0498994	0.325609	0.752959	NA	NA	NA	NA	NA	NA	NA	NA	NA	NA	NA	NA	NA	NA	NA	NA
ENSG00000250017	-0.00196778	0.544404	0.808607	NA	NA	NA	0.00292718	0.954924	0.982225	0.0241261	0.562358	0.876778	NA	NA	NA	NA	NA	NA	NA	NA	NA	NA	NA	NA	NA	NA	NA	NA
ENSG00000250021	-0.00145562	0.117382	0.424631	NA	NA	NA	0.00497095	0.672334	0.845548	0.0581395	0.306152	0.741767	-0.0169088	0.460022	0.569402	-0.0673093	0.00510727	0.0273301	0.000892949	0.517669	0.790855	-0.00087914	0.312081	0.619149	-0.00102721	0.10714	0.411782	Postmortem
ENSG00000250027	0.00675682	0.0280233	0.22062	NA	NA	NA	0.0307869	0.454006	0.706756	0.0972417	0.0170821	0.313868	NA	NA	NA	NA	NA	NA	NA	NA	NA	NA	NA	NA	NA	NA	NA	NA
ENSG00000250030	0.00618187	0.11187	0.416516	NA	NA	NA	0.291232	6.4693e-06	0.000737829	0.0575565	0.316512	0.747314	NA	NA	NA	NA	NA	NA	NA	NA	NA	NA	NA	NA	NA	NA	NA	NA
ENSG00000250031	0.00372389	0.158867	0.48642	NA	NA	NA	0.107157	0.00878034	0.0848867	0.0546764	0.16593	0.632265	NA	NA	NA	NA	NA	NA	NA	NA	NA	NA	NA	NA	NA	NA	NA	NA
ENSG00000250033	0.00943918	0.0110189	0.141011	NA	NA	NA	0.0676406	0.388487	0.657304	0.0793869	0.297583	0.738273	NA	NA	NA	NA	NA	NA	NA	NA	NA	NA	NA	NA	NA	NA	NA	NA
ENSG00000250045	0.00111095	0.749269	0.912314	-0.018796	0.773953	0.88754	0.0885989	0.070432	0.277131	0.0103587	0.804601	0.954736	NA	NA	NA	NA	NA	NA	NA	NA	NA	NA	NA	NA	NA	NA	NA	NA
ENSG00000250049	0.000466334	0.901564	0.968589	NA	NA	NA	0.063593	0.175247	0.446624	0.0647195	0.176412	0.641241	NA	NA	NA	NA	NA	NA	NA	NA	NA	NA	NA	NA	NA	NA	NA	NA
ENSG00000250056	0.00400928	0.0978281	0.391005	0.00869887	0.837455	0.920847	0.0626606	0.0872988	0.31015	-0.0416096	0.287251	0.731247	0.351093	0.000833165	0.00300081	0.247215	0.0361283	0.113149	0.0103818	0.116473	0.424584	0.00954102	0.0385184	0.228314	-0.000960544	0.785766	0.924468	Postmortem
ENSG00000250062	0.00346671	0.187405	0.523608	NA	NA	NA	0.13293	0.000208676	0.00800092	0.0268558	0.368421	0.776815	NA	NA	NA	NA	NA	NA	NA	NA	NA	NA	NA	NA	NA	NA	NA	NA
ENSG00000250064	NA	NA	NA	NA	NA	NA	NA	NA	NA	-0.206087	0.0186626	0.321996	NA	NA	NA	NA	NA	NA	NA	NA	NA	NA	NA	NA	NA	NA	NA	NA
ENSG00000250067	-0.00777174	4.83403e-05	0.00801321	-0.125232	0.00178602	0.0252298	-0.0168302	0.431744	0.68957	0.0324317	0.551112	0.8715	-0.0539763	0.542386	0.644435	0.162468	0.0886847	0.212703	-0.00157583	0.777373	0.916529	-0.00745235	0.0435475	0.241267	-0.00334409	0.192674	0.531697	Living
ENSG00000250068	0.00755752	0.0612376	0.314418	NA	NA	NA	0.0361894	0.501315	0.742488	0.0171962	0.747734	0.940608	NA	NA	NA	NA	NA	NA	NA	NA	NA	NA	NA	NA	NA	NA	NA	NA
ENSG00000250069	0.00498704	0.229927	0.570146	NA	NA	NA	NA	NA	NA	0.161929	0.0353397	0.390536	0.109664	0.324625	0.433909	-0.0588158	0.620806	0.765656	-0.0134545	0.0475829	0.287689	0.00186488	0.677081	0.869114	0.00123769	0.711978	0.893483	Postmortem
ENSG00000250071	0.00640445	0.0674343	0.329211	NA	NA	NA	NA	NA	NA	0.0514607	0.393442	0.791048	NA	NA	NA	NA	NA	NA	NA	NA	NA	NA	NA	NA	NA	NA	NA	NA
ENSG00000250072	0.00484618	0.415883	0.725526	0.0574261	0.523763	0.729753	-0.279792	0.0656718	0.267207	-0.0503446	0.602525	0.892136	-0.520491	0.000836854	0.00301254	-0.0495164	0.709224	0.828423	-0.0182736	0.0228354	0.208188	0.00164194	0.698513	0.879647	0.00220493	0.494513	0.780082	Living
ENSG00000250073	0.0012869	0.747462	0.911418	0.0937789	0.0894877	0.266936	NA	NA	NA	-0.0608661	0.27742	0.724002	NA	NA	NA	NA	NA	NA	NA	NA	NA	NA	NA	NA	NA	NA	NA	NA
ENSG00000250075	-0.00590977	0.0805334	0.357073	NA	NA	NA	0.0652648	0.200823	0.476451	-0.0102597	0.824446	0.960152	0.268186	5.85229e-05	0.000311627	0.271093	0.000258267	0.00314086	0.00696314	0.0994561	0.398307	0.00662727	0.0227915	0.177622	-0.000980975	0.623099	0.849127	Not DE
ENSG00000250090	0.00526394	0.29888	0.636972	NA	NA	NA	NA	NA	NA	NA	NA	NA	NA	NA	NA	NA	NA	NA	NA	NA	NA	NA	NA	NA	NA	NA	NA	NA
ENSG00000250091	0.00339189	0.239056	0.580117	0.0524614	0.206063	0.432477	0.00540056	0.904703	0.961904	-0.036904	0.377285	0.783105	0.536753	1.7996e-09	4.57512e-08	0.284427	0.00209026	0.0142031	0.0155739	0.0013417	0.0556637	0.0119684	0.000140592	0.0127269	5.052e-05	0.984318	0.995965	Postmortem
ENSG00000250092	-0.000539673	0.871067	0.957997	-0.0294674	0.671509	0.826087	0.121546	0.0137218	0.109912	0.0280359	0.470695	0.830488	NA	NA	NA	NA	NA	NA	NA	NA	NA	NA	NA	NA	NA	NA	NA	NA
ENSG00000250094	-0.0018445	0.473626	0.767658	NA	NA	NA	0.0017362	0.954007	0.982175	NA	NA	NA	NA	NA	NA	NA	NA	NA	NA	NA	NA	NA	NA	NA	NA	NA	NA	NA
ENSG00000250098	NA	NA	NA	0.206884	0.0147358	0.0896041	NA	NA	NA	NA	NA	NA	NA	NA	NA	NA	NA	NA	NA	NA	NA	NA	NA	NA	NA	NA	NA	NA
ENSG00000250106	-0.00182325	0.731304	0.905211	NA	NA	NA	NA	NA	NA	-0.0236807	0.77498	0.947002	NA	NA	NA	NA	NA	NA	NA	NA	NA	NA	NA	NA	NA	NA	NA	NA
ENSG00000250107	NA	NA	NA	-0.107459	0.135119	0.339725	-0.267798	0.000220546	0.00832811	NA	NA	NA	NA	NA	NA	NA	NA	NA	NA	NA	NA	NA	NA	NA	NA	NA	NA	NA
ENSG00000250111	-0.000602087	0.856422	0.952808	NA	NA	NA	0.0260848	0.725085	0.873832	NA	NA	NA	NA	NA	NA	NA	NA	NA	NA	NA	NA	NA	NA	NA	NA	NA	NA	NA
ENSG00000250116	0.00561371	0.12666	0.440021	NA	NA	NA	0.0217349	0.726235	0.874382	0.132304	0.0320264	0.378649	NA	NA	NA	NA	NA	NA	NA	NA	NA	NA	NA	NA	NA	NA	NA	NA
ENSG00000250120	0.00209838	0.239624	0.580444	-0.0397341	0.348056	0.583721	-0.0476305	0.070268	0.276882	-0.0294498	0.760786	0.944371	-0.0680903	0.101976	0.172202	-0.098563	0.0233082	0.0817034	-0.00158845	0.545013	0.806026	-0.00102323	0.531956	0.786095	-0.000612351	0.627664	0.850316	Postmortem
ENSG00000250125	0.00168908	0.633084	0.857995	-0.0339789	0.575699	0.765731	0.00720382	0.892794	0.956069	-0.00125603	0.977737	0.994389	-0.254625	0.0514695	0.0979455	-0.172847	0.226417	0.40524	0.00228627	0.777112	0.916529	0.00599199	0.265543	0.575922	-0.00281541	0.424596	0.733956	Living
ENSG00000250129	NA	NA	NA	NA	NA	NA	NA	NA	NA	-0.0642612	0.325975	0.752959	NA	NA	NA	NA	NA	NA	NA	NA	NA	NA	NA	NA	NA	NA	NA	NA
ENSG00000250130	0.00294083	0.273321	0.614559	0.031168	0.576415	0.76623	0.0875688	0.051861	0.235297	-0.0490763	0.333631	0.756706	0.0397543	0.484903	0.592036	0.158584	0.00903014	0.0412653	-6.18222e-05	0.986285	0.995061	0.00106843	0.64908	0.85502	-0.00073656	0.651679	0.861578	Not DE
ENSG00000250131	-0.00384289	0.449325	0.751595	NA	NA	NA	-0.120268	0.165714	0.433743	-0.026471	0.714049	0.930062	-0.314189	0.00387673	0.0111658	-0.112542	0.296893	0.483863	0.00329848	0.608034	0.837246	-0.00312861	0.418216	0.709248	0.00404524	0.195839	0.536124	Living
ENSG00000250132	0.000876874	0.614644	0.847381	-0.0648644	0.0227702	0.116766	-0.032149	0.139137	0.398488	-0.0206073	0.501252	0.848525	-0.0422993	0.1488	0.234198	-0.0294716	0.350509	0.53958	-0.000120011	0.947296	0.981421	-0.00181171	0.126269	0.409203	-0.000567812	0.521185	0.796792	Living
ENSG00000250135	0.000611438	0.651835	0.867113	NA	NA	NA	-0.0196086	0.209027	0.485845	NA	NA	NA	0.103353	0.0239104	0.0518182	0.0365522	0.45193	0.631867	0.00313227	0.240182	0.573482	0.00341094	0.0476065	0.25169	0.00148384	0.278619	0.619495	Postmortem
ENSG00000250137	NA	NA	NA	NA	NA	NA	NA	NA	NA	-0.0157488	0.822355	0.959495	NA	NA	NA	NA	NA	NA	NA	NA	NA	NA	NA	NA	NA	NA	NA	NA
ENSG00000250138	4.53329e-05	0.991689	0.996689	0.0658158	0.424877	0.651952	-0.0404768	0.643872	0.82916	-0.0735084	0.331837	0.756682	0.206772	0.497704	0.603917	-0.21194	0.498139	0.672316	0.0312511	0.0771049	0.354845	0.0104823	0.336711	0.642166	-0.00576226	0.556744	0.817286	Postmortem
ENSG00000250140	NA	NA	NA	NA	NA	NA	NA	NA	NA	NA	NA	NA	0.0652254	0.705175	0.783146	0.22214	0.138909	0.291097	0.00514414	0.562248	0.81481	0.0175143	0.000356819	0.0212024	0.00366258	0.373174	0.699248	Postmortem
ENSG00000250144	NA	NA	NA	NA	NA	NA	NA	NA	NA	NA	NA	NA	0.196105	0.0749066	0.133098	0.0479017	0.670571	0.801536	0.00410259	0.548602	0.807568	-0.00123557	0.774318	0.915466	-0.00296054	0.355628	0.686292	Not DE
ENSG00000250148	-0.010419	0.00282336	0.0708663	NA	NA	NA	NA	NA	NA	0.0693162	0.323407	0.751715	-0.0298084	0.747648	0.818632	0.0924823	0.35646	0.545614	0.011102	0.061433	0.32198	0.00890539	0.0238907	0.182255	0.000595888	0.80894	0.932179	Living
ENSG00000250151	-0.0015256	0.224824	0.564439	NA	NA	NA	-0.0314272	0.0469575	0.223601	NA	NA	NA	-0.251718	9.63813e-13	9.21107e-11	-0.18307	4.06891e-07	3.2604e-05	-0.0031658	0.142177	0.463775	-0.00039928	0.767158	0.912308	2.21732e-05	0.983509	0.995559	Living
ENSG00000250155	-0.00193603	0.656084	0.86922	NA	NA	NA	-0.0352235	0.603779	0.805533	0.0733002	0.336685	0.758628	NA	NA	NA	NA	NA	NA	NA	NA	NA	NA	NA	NA	NA	NA	NA	NA
ENSG00000250156	-0.000379381	0.892246	0.965141	0.02198	0.677186	0.830264	0.0715413	0.122194	0.371911	0.0284593	0.526753	0.860135	-0.80132	8.47071e-10	2.41795e-08	-0.427905	0.00143712	0.0107734	-0.0227949	0.00306649	0.0826607	-0.00318875	0.524068	0.781853	0.00497757	0.189323	0.528109	Living
ENSG00000250159	0.00032402	0.884417	0.962631	NA	NA	NA	0.113827	0.0148383	0.11549	0.0113161	0.74577	0.939629	0.122019	0.0263928	0.0562959	0.176377	0.00167429	0.0120024	0.00412041	0.200989	0.536045	0.00536633	0.00693717	0.0983524	0.00038225	0.817377	0.935759	Postmortem
ENSG00000250163	-0.00144169	0.55547	0.814335	NA	NA	NA	-0.0253722	0.359934	0.633055	NA	NA	NA	NA	NA	NA	NA	NA	NA	NA	NA	NA	NA	NA	NA	NA	NA	NA	NA
ENSG00000250164	-0.014114	0.00355544	0.0813551	NA	NA	NA	NA	NA	NA	-0.00157533	0.983413	0.99545	NA	NA	NA	NA	NA	NA	NA	NA	NA	NA	NA	NA	NA	NA	NA	NA
ENSG00000250166	NA	NA	NA	-0.0781687	0.387269	0.619279	NA	NA	NA	-0.0333434	0.714034	0.930062	-0.789989	7.08276e-08	1.05172e-06	-0.581621	9.03177e-05	0.0014703	0.00621059	0.474419	0.764833	-0.00492649	0.351614	0.653439	0.00070158	0.843862	0.946618	Living
ENSG00000250167	0.00355718	0.386853	0.708163	NA	NA	NA	-0.0618865	0.325045	0.602225	-0.0740511	0.218937	0.682348	-0.336769	0.0249432	0.0536817	-0.0458883	0.797556	0.883661	-0.00498913	0.614154	0.839806	-0.0213296	0.00345672	0.069375	0.00160569	0.679521	0.875799	Living
ENSG00000250170	0.000681603	0.849943	0.951085	NA	NA	NA	NA	NA	NA	0.030657	0.584243	0.885357	0.128279	0.0858758	0.149171	0.102627	0.220096	0.397577	0.00279341	0.557464	0.812499	0.0018433	0.574759	0.813165	0.00129084	0.542965	0.80936	Not DE
ENSG00000250182	0.0025621	0.242693	0.583336	NA	NA	NA	-0.00929106	0.891516	0.955344	0.00736064	0.907512	0.979715	0.322303	0.000244669	0.00106187	0.0616063	0.489434	0.664256	0.000537233	0.922027	0.972696	0.00389996	0.253243	0.56397	-0.000496653	0.854805	0.951041	Postmortem
ENSG00000250186	-0.0018152	0.289237	0.629029	NA	NA	NA	0.0357977	0.137612	0.396343	NA	NA	NA	NA	NA	NA	NA	NA	NA	NA	NA	NA	NA	NA	NA	NA	NA	NA	NA
ENSG00000250197	NA	NA	NA	0.0868115	0.180697	0.402062	NA	NA	NA	0.13375	0.0461017	0.425767	-0.260486	0.00644029	0.0171258	-0.073197	0.450551	0.630716	-0.00525289	0.352741	0.678912	-0.00123444	0.728041	0.894307	0.00122672	0.599261	0.838774	Living
ENSG00000250198	0.0150541	0.00378759	0.0837141	0.285489	0.000398231	0.0103359	-0.213592	0.105836	0.344627	-0.0971815	0.23063	0.690536	0.341902	0.011419	0.027909	0.603182	1.52859e-06	8.08581e-05	0.0103588	0.173127	0.504188	0.00851212	0.0421608	0.23804	0.00326462	0.349814	0.68161	Not DE
ENSG00000250206	0.0107598	0.0201805	0.187165	NA	NA	NA	NA	NA	NA	NA	NA	NA	NA	NA	NA	NA	NA	NA	NA	NA	NA	NA	NA	NA	NA	NA	NA	NA
ENSG00000250208	0.01444	0.0271412	0.218242	0.0888121	0.155141	0.367662	-0.224447	0.0142747	0.112971	NA	NA	NA	-0.0627498	0.682755	0.764803	0.0105174	0.945039	0.969414	-0.0315959	0.000497233	0.0366346	-0.0142865	0.00820337	0.106403	-0.00150149	0.741254	0.905501	Postmortem
ENSG00000250215	0.00374274	0.64078	0.862097	NA	NA	NA	-0.334997	0.0544864	0.240748	-0.098353	0.455394	0.824013	NA	NA	NA	NA	NA	NA	NA	NA	NA	NA	NA	NA	NA	NA	NA	NA
ENSG00000250218	-0.00449892	0.234314	0.575173	NA	NA	NA	0.240195	0.00163844	0.0302734	NA	NA	NA	NA	NA	NA	NA	NA	NA	NA	NA	NA	NA	NA	NA	NA	NA	NA	NA
ENSG00000250220	-0.00772213	0.0239322	0.205538	-0.0404734	0.456179	0.678423	0.0373933	0.405994	0.669889	0.0484546	0.245783	0.701292	-0.451991	9.09906e-08	1.29427e-06	-0.293845	0.000613381	0.00585119	-0.00659628	0.188428	0.521175	9.5193e-05	0.975584	0.991793	0.00428931	0.0511096	0.292034	Living
ENSG00000250222	-0.00868599	0.00215543	0.0620214	-0.111443	0.0339825	0.149324	0.04224	0.305807	0.584652	-0.0992071	0.0765755	0.505155	-0.266391	2.61968e-05	0.000156956	-0.0331913	0.62752	0.770884	-0.00513867	0.186785	0.519689	-0.00258194	0.316848	0.623554	-0.00437698	0.0120336	0.146262	Living
ENSG00000250231	-0.00582762	0.170787	0.501603	NA	NA	NA	NA	NA	NA	NA	NA	NA	NA	NA	NA	NA	NA	NA	NA	NA	NA	NA	NA	NA	NA	NA	NA	NA
ENSG00000250232	-0.00217867	0.164174	0.494076	NA	NA	NA	0.00377428	0.816058	0.921922	NA	NA	NA	NA	NA	NA	NA	NA	NA	NA	NA	NA	NA	NA	NA	NA	NA	NA	NA
ENSG00000250234	NA	NA	NA	NA	NA	NA	-0.221207	0.00149009	0.0284831	NA	NA	NA	NA	NA	NA	NA	NA	NA	NA	NA	NA	NA	NA	NA	NA	NA	NA	NA
ENSG00000250235	NA	NA	NA	NA	NA	NA	NA	NA	NA	0.0577603	0.444824	0.818407	NA	NA	NA	NA	NA	NA	NA	NA	NA	NA	NA	NA	NA	NA	NA	NA
ENSG00000250240	0.00141935	0.638568	0.860969	NA	NA	NA	0.174202	0.00128333	0.0262351	NA	NA	NA	NA	NA	NA	NA	NA	NA	NA	NA	NA	NA	NA	NA	NA	NA	NA	NA
ENSG00000250241	-0.00102666	0.594776	0.836965	-0.0101462	0.746721	0.871547	0.0549977	0.115781	0.361708	0.0284167	0.292144	0.734127	-0.121278	0.0196828	0.0440401	-0.0130192	0.808318	0.88973	-0.00424281	0.181588	0.51375	-0.000796041	0.685668	0.873332	-0.000402518	0.791331	0.925898	Living
ENSG00000250243	-0.000344328	0.923811	0.976436	0.0487921	0.39279	0.62376	0.0374382	0.479566	0.727149	0.0229874	0.599447	0.891103	NA	NA	NA	NA	NA	NA	NA	NA	NA	NA	NA	NA	NA	NA	NA	NA
ENSG00000250244	NA	NA	NA	NA	NA	NA	NA	NA	NA	-0.0691795	0.461763	0.82746	NA	NA	NA	NA	NA	NA	NA	NA	NA	NA	NA	NA	NA	NA	NA	NA
ENSG00000250251	-0.00232197	0.485764	0.775258	0.0218298	0.473641	0.691302	-0.0308023	0.461951	0.71256	0.014187	0.709083	0.929449	0.276465	0.00659196	0.0174562	0.534855	5.40093e-07	3.89362e-05	0.00679499	0.284741	0.62009	0.00640416	0.11329	0.38814	-0.00126877	0.680177	0.876043	Not DE
ENSG00000250257	0.00332488	0.275283	0.616604	NA	NA	NA	-0.0435589	0.449298	0.702559	0.0693639	0.125446	0.578779	0.0393375	0.54308	0.645047	0.0791057	0.23774	0.41824	-0.0014662	0.70135	0.882206	-0.00183965	0.445558	0.727246	-0.00334639	0.0448749	0.274307	Living
ENSG00000250260	NA	NA	NA	-0.0945542	0.166109	0.382706	NA	NA	NA	NA	NA	NA	NA	NA	NA	NA	NA	NA	NA	NA	NA	NA	NA	NA	NA	NA	NA	NA
ENSG00000250261	-0.000878071	0.747516	0.911418	NA	NA	NA	-0.00286814	0.905997	0.962363	NA	NA	NA	NA	NA	NA	NA	NA	NA	NA	NA	NA	NA	NA	NA	NA	NA	NA	NA
ENSG00000250264	0.00260976	0.223725	0.56299	NA	NA	NA	0.0619506	0.0523571	0.236692	NA	NA	NA	0.0291947	0.532243	0.635139	-0.0767541	0.116811	0.257904	0.0018509	0.523809	0.794502	-0.00376114	0.0402777	0.232935	0.00194758	0.177375	0.513803	Not DE
ENSG00000250267	NA	NA	NA	NA	NA	NA	NA	NA	NA	0.0382081	0.543708	0.868686	NA	NA	NA	NA	NA	NA	NA	NA	NA	NA	NA	NA	NA	NA	NA	NA
ENSG00000250280	0.0027271	0.421791	0.730249	NA	NA	NA	NA	NA	NA	-0.0172052	0.74628	0.940055	-0.0869802	0.267804	0.372985	-0.0145381	0.867002	0.924292	-0.00810518	0.100352	0.399034	-0.0054574	0.106784	0.377541	0.00256333	0.229999	0.573136	Living
ENSG00000250295	0.0105422	0.0631141	0.318979	NA	NA	NA	NA	NA	NA	0.138994	0.109482	0.556681	NA	NA	NA	NA	NA	NA	NA	NA	NA	NA	NA	NA	NA	NA	NA	NA
ENSG00000250299	-0.00215401	0.185962	0.521768	NA	NA	NA	-0.00352861	0.875125	0.948038	NA	NA	NA	-0.119862	0.00248029	0.00766147	-0.136749	0.00114161	0.00916124	0.00158357	0.50268	0.783029	-0.00100895	0.504285	0.769679	0.00248797	0.0317227	0.233601	Living
ENSG00000250302	NA	NA	NA	NA	NA	NA	NA	NA	NA	NA	NA	NA	0.191295	0.00497533	0.0137494	0.118803	0.101467	0.233214	0.00855537	0.0351506	0.254342	0.00723207	0.00605803	0.0910765	-0.00452974	0.0336572	0.239286	Postmortem
ENSG00000250303	0.00526245	0.0069997	0.112423	0.0823295	0.0471387	0.182571	-0.0271147	0.515244	0.750536	0.00871274	0.805949	0.954837	0.0178641	0.759194	0.827576	0.00293924	0.961589	0.97855	-0.00674539	0.0557523	0.3096	0.00173397	0.437939	0.722827	-0.00276457	0.125971	0.442432	Postmortem
ENSG00000250305	-0.00335931	0.0653386	0.323634	-0.138938	2.84663e-05	0.00225524	-0.0388545	0.170942	0.440855	-0.0171405	0.551572	0.871719	-0.309189	0.000335543	0.0013817	-0.149065	0.100213	0.231166	-0.0111799	0.0354933	0.255688	-0.00456639	0.177638	0.479382	-0.00171209	0.455456	0.756587	Living
ENSG00000250306	0.0044864	0.321523	0.657835	NA	NA	NA	NA	NA	NA	-0.190296	0.0287332	0.364433	0.54522	1.07099e-07	1.47219e-06	0.611029	2.29158e-08	5.50871e-06	0.00813079	0.190606	0.523382	0.00189815	0.63967	0.850528	-0.00298987	0.353682	0.684188	Postmortem
ENSG00000250312	0.00564896	0.00397122	0.0858648	-0.022869	0.597182	0.779661	0.052338	0.145158	0.407305	-0.0144004	0.646479	0.907412	0.126675	0.0617364	0.113336	0.0215148	0.759225	0.860667	0.00634728	0.127731	0.442083	-0.00106959	0.677725	0.86936	-0.00169892	0.440511	0.745965	Postmortem
ENSG00000250317	-0.00334568	0.155999	0.482161	-0.0219658	0.530374	0.733701	0.0664636	0.0427307	0.209623	-0.0413887	0.268302	0.718004	-0.0354904	0.464678	0.573786	-0.00204967	0.968453	0.982393	-0.00298388	0.295555	0.630231	-0.00616815	0.000839764	0.0333976	0.000423704	0.742192	0.906106	Living
ENSG00000250318	0.00393061	0.289036	0.62884	0.0468436	0.258588	0.493166	-0.0380006	0.488843	0.733564	0.0193259	0.761133	0.944467	0.263697	0.00365023	0.0106424	0.239845	0.0102358	0.045185	0.00373694	0.471376	0.762369	-0.0011785	0.719267	0.890327	-0.0055959	0.0357495	0.246164	Postmortem
ENSG00000250320	0.00523541	0.0277441	0.219852	0.0234624	0.576952	0.76653	-0.0598945	0.390586	0.658737	-0.118375	0.000678758	0.114065	-0.12512	0.0514976	0.0979904	-0.0504623	0.480365	0.65598	0.0026487	0.510579	0.788008	-0.00499333	0.0681177	0.301376	0.00130472	0.478011	0.770129	Living
ENSG00000250326	-0.00018908	0.954947	0.985982	NA	NA	NA	0.11393	0.0281332	0.166123	0.0835297	0.0857703	0.522313	-0.133659	0.0408947	0.0810812	-0.0154409	0.813444	0.892634	-0.00536846	0.164089	0.492277	0.000601795	0.796877	0.924814	0.00464757	0.0117418	0.144255	Postmortem
ENSG00000250327	0.00141984	0.664589	0.873969	0.0567898	0.333249	0.569237	0.00115511	0.9789	0.991512	-0.09625	0.122334	0.575133	-0.219712	0.0192152	0.0431442	0.0523398	0.607469	0.756016	0.000793763	0.891424	0.962273	0.00545906	0.157828	0.454812	0.00457827	0.109892	0.417788	Postmortem
ENSG00000250328	0.0104343	0.00735866	0.115229	NA	NA	NA	-0.0713801	0.160681	0.42795	NA	NA	NA	NA	NA	NA	NA	NA	NA	NA	NA	NA	NA	NA	NA	NA	NA	NA	NA
ENSG00000250329	-0.00154163	0.590852	0.835171	NA	NA	NA	-0.195361	0.000496916	0.0143505	0.0134082	0.736347	0.93609	-0.150584	0.015057	0.0352095	0.0478533	0.466956	0.644422	-0.00280326	0.454705	0.751302	-0.00737178	0.00240368	0.0583413	-0.00415431	0.0113836	0.141869	Living
ENSG00000250345	-0.00134954	0.773194	0.922982	NA	NA	NA	-0.0204897	0.749539	0.885999	0.0588017	0.31104	0.744735	NA	NA	NA	NA	NA	NA	NA	NA	NA	NA	NA	NA	NA	NA	NA	NA
ENSG00000250348	-0.00440872	0.412683	0.722936	NA	NA	NA	-0.0890963	0.165148	0.433435	NA	NA	NA	NA	NA	NA	NA	NA	NA	NA	NA	NA	NA	NA	NA	NA	NA	NA	NA
ENSG00000250349	-0.00214024	0.357454	0.688084	NA	NA	NA	0.0362441	0.0838824	0.304175	NA	NA	NA	-0.0559528	0.30232	0.410641	-0.0802865	0.155357	0.313763	0.00640062	0.0572992	0.312574	0.00152547	0.467785	0.743385	0.000238894	0.882938	0.961448	Postmortem
ENSG00000250354	NA	NA	NA	NA	NA	NA	NA	NA	NA	0.153936	0.0296409	0.368359	NA	NA	NA	NA	NA	NA	NA	NA	NA	NA	NA	NA	NA	NA	NA	NA
ENSG00000250357	NA	NA	NA	NA	NA	NA	NA	NA	NA	0.205109	0.00372652	0.200791	NA	NA	NA	NA	NA	NA	NA	NA	NA	NA	NA	NA	NA	NA	NA	NA
ENSG00000250361	-0.00386376	0.371712	0.698715	NA	NA	NA	0.055342	0.417679	0.679584	0.0161581	0.813129	0.957176	NA	NA	NA	NA	NA	NA	NA	NA	NA	NA	NA	NA	NA	NA	NA	NA
ENSG00000250365	0.00378958	0.114389	0.420858	0.030665	0.46783	0.687304	-0.0517721	0.164403	0.432631	0.00263302	0.948944	0.988104	NA	NA	NA	NA	NA	NA	NA	NA	NA	NA	NA	NA	NA	NA	NA	NA
ENSG00000250366	0.00301019	0.40969	0.720921	0.0204431	0.70066	0.843896	0.0148185	0.816263	0.922015	0.130358	0.0121928	0.284928	0.189584	0.107921	0.180521	0.0971082	0.482513	0.657752	0.0114986	0.132735	0.449018	-0.00410608	0.468239	0.743621	0.00673781	0.084906	0.370173	Postmortem
ENSG00000250371	0.00247584	0.532315	0.801939	NA	NA	NA	0.0829863	0.263034	0.545482	-0.00203219	0.972464	0.993077	0.488645	1.15654e-07	1.56778e-06	0.437314	3.78136e-05	0.0007784	0.00853564	0.165273	0.493809	-0.00109686	0.802304	0.927335	0.000368728	0.896755	0.965334	Postmortem
ENSG00000250377	NA	NA	NA	NA	NA	NA	-0.0732795	0.165277	0.433469	NA	NA	NA	NA	NA	NA	NA	NA	NA	NA	NA	NA	NA	NA	NA	NA	NA	NA	NA
ENSG00000250378	NA	NA	NA	NA	NA	NA	NA	NA	NA	NA	NA	NA	-0.347702	0.0279537	0.0589222	0.024106	0.896678	0.942217	-0.001991	0.84853	0.946441	-0.0085545	0.260447	0.570956	-0.0051285	0.257667	0.601894	Living
ENSG00000250379	0.00144219	0.596566	0.837726	NA	NA	NA	-0.0319251	0.350302	0.624164	NA	NA	NA	NA	NA	NA	NA	NA	NA	NA	NA	NA	NA	NA	NA	NA	NA	NA	NA
ENSG00000250397	0.00301171	0.604804	0.842245	0.024542	0.526115	0.731145	NA	NA	NA	-0.0398492	0.679857	0.919275	0.240835	0.0400178	0.0795905	0.417462	0.00158741	0.0115979	0.00333209	0.665161	0.864622	0.00227617	0.673109	0.866777	-0.00230891	0.502891	0.784308	Postmortem
ENSG00000250404	-0.00352437	0.347291	0.680058	NA	NA	NA	-0.11423	0.0757171	0.286689	-0.0506917	0.430122	0.810806	NA	NA	NA	NA	NA	NA	NA	NA	NA	NA	NA	NA	NA	NA	NA	NA
ENSG00000250406	NA	NA	NA	NA	NA	NA	NA	NA	NA	-0.0399437	0.616704	0.89735	NA	NA	NA	NA	NA	NA	NA	NA	NA	NA	NA	NA	NA	NA	NA	NA
ENSG00000250407	0.00139713	0.727442	0.903399	NA	NA	NA	-0.0397496	0.445741	0.699757	0.009392	0.877985	0.97264	NA	NA	NA	NA	NA	NA	NA	NA	NA	NA	NA	NA	NA	NA	NA	NA
ENSG00000250409	0.00293477	0.564235	0.819623	-0.0216601	0.784336	0.893068	NA	NA	NA	-0.146643	0.0535854	0.446709	NA	NA	NA	NA	NA	NA	NA	NA	NA	NA	NA	NA	NA	NA	NA	NA
ENSG00000250410	-0.00191593	0.493779	0.779892	0.108296	0.0368624	0.156571	0.123662	0.0049877	0.0604442	0.00870137	0.853414	0.966923	0.376126	3.0828e-05	0.000179823	0.473094	1.40492e-06	7.58384e-05	0.00694513	0.231532	0.565118	0.00168374	0.663512	0.861959	-0.00271602	0.344571	0.677609	Postmortem
ENSG00000250412	-0.0042853	0.0588713	0.309452	NA	NA	NA	0.00964988	0.843684	0.934524	0.0888627	0.174777	0.639312	-0.297154	0.000644296	0.00240583	-0.0194028	0.839229	0.907992	-0.00894618	0.101725	0.400658	0.000232551	0.949745	0.982864	0.000294194	0.906409	0.967844	Living
ENSG00000250418	NA	NA	NA	NA	NA	NA	NA	NA	NA	0.0785492	0.417358	0.803821	NA	NA	NA	NA	NA	NA	NA	NA	NA	NA	NA	NA	NA	NA	NA	NA
ENSG00000250420	0.00051472	0.912366	0.971869	NA	NA	NA	NA	NA	NA	0.0102799	0.86707	0.971394	-0.2162	0.176847	0.269271	0.0327485	0.862242	0.921124	0.0112926	0.285745	0.621272	0.0172644	0.0250897	0.18636	-0.00534165	0.247829	0.591744	Not DE
ENSG00000250422	-0.00111337	0.735201	0.906972	-0.0372824	0.558766	0.753772	0.00453191	0.926992	0.972755	0.0230411	0.531374	0.862701	NA	NA	NA	NA	NA	NA	NA	NA	NA	NA	NA	NA	NA	NA	NA	NA
ENSG00000250424	0.00111158	0.841821	0.949373	NA	NA	NA	0.163283	0.201685	0.477699	NA	NA	NA	0.17793	0.256106	0.359959	-0.0339335	0.829894	0.902858	0.0175977	0.0547121	0.307072	0.0164492	0.0030869	0.0657334	0.00514555	0.264753	0.608737	Postmortem
ENSG00000250433	0.000623574	0.854997	0.952402	NA	NA	NA	0.0415611	0.536896	0.764545	-0.0633097	0.300163	0.739872	NA	NA	NA	NA	NA	NA	NA	NA	NA	NA	NA	NA	NA	NA	NA	NA
ENSG00000250439	-0.00745068	0.0483445	0.28232	NA	NA	NA	-0.00998682	0.853753	0.939149	0.0804549	0.169715	0.635374	NA	NA	NA	NA	NA	NA	NA	NA	NA	NA	NA	NA	NA	NA	NA	NA
ENSG00000250443	-0.00529219	0.282836	0.623192	NA	NA	NA	NA	NA	NA	-0.244604	0.000822839	0.121234	NA	NA	NA	NA	NA	NA	NA	NA	NA	NA	NA	NA	NA	NA	NA	NA
ENSG00000250461	-0.00510942	0.147589	0.468547	0.0960132	0.0280376	0.132342	-0.177794	0.000322895	0.0109095	0.00343634	0.947591	0.987618	-0.169292	0.00568078	0.0153803	-0.0287692	0.638952	0.779021	-0.00994742	0.00513356	0.106384	-0.00438154	0.0434846	0.241104	-0.00163659	0.31148	0.649279	Living
ENSG00000250462	0.0017784	0.3092	0.647451	0.0464968	0.0480293	0.184271	0.0209185	0.468856	0.718861	0.0648697	0.477402	0.834213	0.0369634	0.257888	0.361883	-0.00871497	0.799885	0.885349	0.000245187	0.901346	0.965616	0.000728458	0.562367	0.806209	-0.00133276	0.166483	0.499494	Postmortem
ENSG00000250463	0.0152173	0.00110296	0.0451815	NA	NA	NA	-0.132138	0.0474309	0.224926	NA	NA	NA	NA	NA	NA	NA	NA	NA	NA	NA	NA	NA	NA	NA	NA	NA	NA	NA
ENSG00000250472	0.000258788	0.958363	0.9869	NA	NA	NA	NA	NA	NA	0.124027	0.0806068	0.513352	-0.200282	0.0367605	0.0741966	-0.169231	0.128855	0.276181	-0.0178416	0.00255212	0.075741	-0.00543863	0.199335	0.503986	-0.00319117	0.180581	0.518375	Living
ENSG00000250473	0.0029177	0.328248	0.664109	NA	NA	NA	-0.00511064	0.91513	0.966628	0.067712	0.117168	0.567429	NA	NA	NA	NA	NA	NA	NA	NA	NA	NA	NA	NA	NA	NA	NA	NA
ENSG00000250479	-0.00311909	0.119823	0.42872	-0.132068	0.000530412	0.0123546	0.0480619	0.218333	0.497011	0.00324331	0.9492	0.988116	-0.130863	0.00612207	0.0164006	-0.0648759	0.216187	0.39245	-0.00178013	0.559802	0.813714	0.00015642	0.940261	0.980216	0.00299778	0.0362323	0.247439	Not DE
ENSG00000250483	-0.00789286	0.0409079	0.260268	NA	NA	NA	0.0869457	0.23132	0.511335	-0.0559608	0.373319	0.780646	NA	NA	NA	NA	NA	NA	NA	NA	NA	NA	NA	NA	NA	NA	NA	NA
ENSG00000250486	-0.00220742	0.402421	0.717651	-0.110284	0.0187477	0.104091	0.0547364	0.195945	0.470504	0.00561804	0.893471	0.976011	-0.241502	0.000472152	0.00185088	-0.197111	0.00548662	0.0288094	-0.00898382	0.0269541	0.225076	-0.000753082	0.765277	0.911771	0.000836805	0.669859	0.871938	Living
ENSG00000250487	0.00297296	0.129938	0.445017	NA	NA	NA	-0.0708244	0.0413664	0.206108	NA	NA	NA	NA	NA	NA	NA	NA	NA	NA	NA	NA	NA	NA	NA	NA	NA	NA	NA
ENSG00000250490	0.00302408	0.455744	0.756265	-0.127572	0.0334996	0.148131	NA	NA	NA	-0.0595083	0.367021	0.775556	-0.0153521	0.873508	0.911549	0.00420839	0.966933	0.981676	0.00211388	0.720897	0.891905	0.0107533	0.00495014	0.0826999	0.00198627	0.484913	0.774478	Postmortem
ENSG00000250492	0.000759491	0.823581	0.943071	NA	NA	NA	NA	NA	NA	NA	NA	NA	NA	NA	NA	NA	NA	NA	NA	NA	NA	NA	NA	NA	NA	NA	NA	NA
ENSG00000250493	0.00375473	0.405351	0.719379	NA	NA	NA	NA	NA	NA	0.0293427	0.681456	0.919863	NA	NA	NA	NA	NA	NA	NA	NA	NA	NA	NA	NA	NA	NA	NA	NA
ENSG00000250500	0.00674811	0.099109	0.393502	NA	NA	NA	NA	NA	NA	-0.010523	0.852613	0.9669	NA	NA	NA	NA	NA	NA	NA	NA	NA	NA	NA	NA	NA	NA	NA	NA
ENSG00000250506	-0.00508757	0.125961	0.439071	NA	NA	NA	-0.102178	0.0384659	0.197724	NA	NA	NA	0.0253789	0.674491	0.757704	0.0820689	0.184045	0.352529	0.000353444	0.923278	0.97342	-0.000833816	0.713032	0.886935	-0.00111062	0.530264	0.801365	Living
ENSG00000250508	0.00078974	0.824447	0.943478	NA	NA	NA	NA	NA	NA	0.0724153	0.188701	0.652506	NA	NA	NA	NA	NA	NA	NA	NA	NA	NA	NA	NA	NA	NA	NA	NA
ENSG00000250510	-0.00226072	0.274994	0.616289	-0.0571317	0.0445387	0.176865	-0.0208104	0.449449	0.702618	-0.0546509	0.135257	0.595476	0.00577276	0.93538	0.956106	0.122998	0.11301	0.252006	0.00723455	0.107541	0.410345	-3.77558e-05	0.990025	0.996922	0.000151859	0.938787	0.980106	Postmortem
ENSG00000250514	-0.00751088	0.133287	0.448421	NA	NA	NA	NA	NA	NA	-0.0758661	0.352015	0.765931	-0.262496	0.0148956	0.0348773	-0.123275	0.293956	0.480525	-0.00352905	0.601155	0.834601	0.00705415	0.115608	0.392493	0.0018268	0.575784	0.82682	Not DE
ENSG00000250530	0.00998653	0.0119039	0.145591	NA	NA	NA	NA	NA	NA	0.0798565	0.213088	0.677067	NA	NA	NA	NA	NA	NA	NA	NA	NA	NA	NA	NA	NA	NA	NA	NA
ENSG00000250535	0.00151058	0.672013	0.877949	NA	NA	NA	NA	NA	NA	NA	NA	NA	NA	NA	NA	NA	NA	NA	NA	NA	NA	NA	NA	NA	NA	NA	NA	NA
ENSG00000250538	-0.0180344	0.00141841	0.0508196	NA	NA	NA	0.189226	0.0396399	0.201181	0.121341	0.168192	0.634256	NA	NA	NA	NA	NA	NA	NA	NA	NA	NA	NA	NA	NA	NA	NA	NA
ENSG00000250539	-0.00251529	0.479888	0.771675	NA	NA	NA	NA	NA	NA	-0.0342666	0.499333	0.847027	-0.153182	0.0976434	0.166144	0.190694	0.0458169	0.13437	0.000400643	0.942689	0.980108	0.00224586	0.525761	0.782518	0.00414537	0.0913651	0.381894	Living
ENSG00000250555	-0.00340473	0.37976	0.703475	NA	NA	NA	-0.0966173	0.0632866	0.262028	NA	NA	NA	NA	NA	NA	NA	NA	NA	NA	NA	NA	NA	NA	NA	NA	NA	NA	NA
ENSG00000250559	0.00205288	0.307062	0.644716	NA	NA	NA	-0.0280441	0.324776	0.602068	NA	NA	NA	NA	NA	NA	NA	NA	NA	NA	NA	NA	NA	NA	NA	NA	NA	NA	NA
ENSG00000250565	0.00209066	0.261881	0.604448	0.0525535	0.0531411	0.19558	0.01343	0.668152	0.843432	-0.0470251	0.103658	0.547217	-0.062915	0.166867	0.256751	-0.0487828	0.313705	0.5017	-0.000412182	0.884935	0.9603	-0.000596348	0.742584	0.902338	0.00130624	0.363905	0.692983	Living
ENSG00000250569	0.00218371	0.442873	0.746199	0.0262307	0.622828	0.796319	0.0789209	0.106256	0.345194	0.0156417	0.680878	0.919709	-0.00192828	0.978469	0.985117	0.0368605	0.614141	0.760601	0.00194512	0.646477	0.856161	-0.00502898	0.0568771	0.276712	-0.00408039	0.0380784	0.254502	Living
ENSG00000250571	-0.00416013	0.0788483	0.353699	0.0496164	0.0416936	0.169156	0.00194361	0.94837	0.980597	-0.0772322	0.0410229	0.406048	-0.0175604	0.831749	0.881152	0.168657	0.0456379	0.134045	0.000307248	0.952099	0.982904	0.00607165	0.0584375	0.28005	0.00240031	0.305207	0.643393	Living
ENSG00000250575	0.00219683	0.677744	0.880112	NA	NA	NA	0.0172484	0.821572	0.924773	NA	NA	NA	NA	NA	NA	NA	NA	NA	NA	NA	NA	NA	NA	NA	NA	NA	NA	NA
ENSG00000250579	NA	NA	NA	0.115514	0.0854413	0.260772	NA	NA	NA	NA	NA	NA	NA	NA	NA	NA	NA	NA	NA	NA	NA	NA	NA	NA	NA	NA	NA	NA
ENSG00000250582	0.00929414	0.0307454	0.228204	NA	NA	NA	0.204532	0.00848259	0.0829751	0.179774	0.00246943	0.184308	NA	NA	NA	NA	NA	NA	NA	NA	NA	NA	NA	NA	NA	NA	NA	NA
ENSG00000250584	-0.00541716	0.232252	0.573309	-0.114802	0.130332	0.332573	0.0381249	0.767815	0.897209	0.0324655	0.6372	0.904807	-0.30226	0.0122892	0.0296441	0.3467	0.0234793	0.0821565	0.00097811	0.904991	0.966852	0.000758157	0.908162	0.967458	0.00411658	0.249117	0.592823	Living
ENSG00000250588	-0.00204947	0.168047	0.498627	-0.0124366	0.764698	0.882319	0.0100466	0.611963	0.810161	0.0202831	0.509438	0.851781	NA	NA	NA	NA	NA	NA	NA	NA	NA	NA	NA	NA	NA	NA	NA	NA
ENSG00000250592	NA	NA	NA	NA	NA	NA	-0.0726946	0.325201	0.602225	-0.00932757	0.900227	0.978342	NA	NA	NA	NA	NA	NA	NA	NA	NA	NA	NA	NA	NA	NA	NA	NA
ENSG00000250602	0.00796256	0.00402872	0.0863672	0.216146	0.000844252	0.0163749	0.0805485	0.139121	0.398488	-0.00765324	0.90087	0.978342	NA	NA	NA	NA	NA	NA	NA	NA	NA	NA	NA	NA	NA	NA	NA	NA
ENSG00000250604	0.00203238	0.662582	0.872621	NA	NA	NA	-0.191157	0.0161123	0.121685	NA	NA	NA	0.130155	0.533843	0.636523	-0.243212	0.258499	0.441441	-0.00620838	0.604529	0.835869	-0.0252732	0.000287908	0.0196087	-0.0168022	0.000163446	0.0169926	Living
ENSG00000250608	-5.23288e-05	0.983234	0.994089	-0.00904487	0.813887	0.907344	0.166614	3.28613e-06	0.000492219	0.0128857	0.703833	0.927163	0.113587	0.0558862	0.104544	0.017156	0.78676	0.876587	0.00209805	0.570148	0.818595	0.00499709	0.0368192	0.223819	0.00190013	0.29686	0.636464	Postmortem
ENSG00000250610	-0.00232004	0.542398	0.807594	NA	NA	NA	0.116117	0.0560086	0.244587	NA	NA	NA	NA	NA	NA	NA	NA	NA	NA	NA	NA	NA	NA	NA	NA	NA	NA	NA
ENSG00000250615	0.00529295	0.335814	0.67022	NA	NA	NA	-0.0740439	0.264334	0.546674	NA	NA	NA	-0.0260589	0.761445	0.829166	0.00724169	0.937708	0.964822	0.00562567	0.295302	0.630046	-0.00505016	0.149977	0.444359	-0.00262222	0.307447	0.646352	Not DE
ENSG00000250616	0.000183878	0.939587	0.981096	0.0645494	0.0773173	0.244765	-0.0073984	0.796906	0.912496	-0.0632536	0.0970372	0.535462	-0.0776391	0.174528	0.266328	0.0849631	0.161229	0.321849	-0.000832794	0.814233	0.932652	0.00240954	0.28945	0.598285	0.00341711	0.0435557	0.271004	Living
ENSG00000250619	-0.00266621	0.362663	0.691163	NA	NA	NA	-0.17463	1.60156e-05	0.00142229	NA	NA	NA	NA	NA	NA	NA	NA	NA	NA	NA	NA	NA	NA	NA	NA	NA	NA	NA
ENSG00000250624	0.00219456	0.617947	0.8495	NA	NA	NA	NA	NA	NA	0.0134389	0.847161	0.965871	NA	NA	NA	NA	NA	NA	NA	NA	NA	NA	NA	NA	NA	NA	NA	NA
ENSG00000250634	NA	NA	NA	NA	NA	NA	NA	NA	NA	NA	NA	NA	-0.307011	0.0597775	0.110419	-0.0759445	0.647089	0.785313	-0.0183767	0.0647375	0.329862	0.0047079	0.446852	0.728347	0.00646703	0.198378	0.539691	Living
ENSG00000250635	-0.00479554	0.371191	0.698605	NA	NA	NA	-0.0676473	0.311378	0.589326	0.0566499	0.461888	0.82746	NA	NA	NA	NA	NA	NA	NA	NA	NA	NA	NA	NA	NA	NA	NA	NA
ENSG00000250644	0.00221102	0.310308	0.648387	NA	NA	NA	0.0244483	0.217667	0.496249	NA	NA	NA	0.12516	0.0654491	0.119001	-0.00589997	0.933176	0.962677	0.00649313	0.121581	0.433015	0.00464907	0.0759227	0.318836	0.00326686	0.0970624	0.393764	Postmortem
ENSG00000250651	NA	NA	NA	NA	NA	NA	NA	NA	NA	-0.0390659	0.579822	0.884002	NA	NA	NA	NA	NA	NA	NA	NA	NA	NA	NA	NA	NA	NA	NA	NA
ENSG00000250661	-0.00220854	0.323488	0.659763	NA	NA	NA	-0.00799078	0.761881	0.893934	NA	NA	NA	NA	NA	NA	NA	NA	NA	NA	NA	NA	NA	NA	NA	NA	NA	NA	NA
ENSG00000250685	-0.0211783	0.0140377	0.157178	NA	NA	NA	NA	NA	NA	NA	NA	NA	NA	NA	NA	NA	NA	NA	NA	NA	NA	NA	NA	NA	NA	NA	NA	NA
ENSG00000250686	-0.00630084	0.0156782	0.166284	-0.0620934	0.265158	0.500614	0.0902786	0.000776347	0.0189186	0.0506957	0.338116	0.758904	-0.153421	0.00838974	0.0214477	0.138185	0.0246196	0.0850599	0.00164525	0.654314	0.859247	0.00352299	0.132731	0.419952	0.000849545	0.605832	0.840517	Living
ENSG00000250687	-0.00182566	0.778455	0.925383	NA	NA	NA	NA	NA	NA	NA	NA	NA	NA	NA	NA	NA	NA	NA	NA	NA	NA	NA	NA	NA	NA	NA	NA	NA
ENSG00000250692	NA	NA	NA	NA	NA	NA	-0.0267477	0.511153	0.747841	NA	NA	NA	NA	NA	NA	NA	NA	NA	NA	NA	NA	NA	NA	NA	NA	NA	NA	NA
ENSG00000250698	-0.00129888	0.757719	0.91593	NA	NA	NA	NA	NA	NA	0.019648	0.763675	0.94468	NA	NA	NA	NA	NA	NA	NA	NA	NA	NA	NA	NA	NA	NA	NA	NA
ENSG00000250709	-0.0031028	0.51399	0.791964	NA	NA	NA	0.00756791	0.913205	0.965751	NA	NA	NA	-0.291775	0.0101469	0.0252448	-0.171302	0.170737	0.334319	-0.0101234	0.1512	0.475534	0.00892822	0.0641323	0.292653	0.00245113	0.493139	0.779831	Living
ENSG00000250722	0.00942334	0.0304789	0.227711	0.228798	0.00226343	0.0294321	-0.208166	0.0556026	0.243511	-0.0839002	0.213802	0.67765	0.386395	7.50692e-05	0.000384681	0.361584	0.000391351	0.00422288	0.00594859	0.330486	0.664011	-0.00107706	0.780725	0.918063	-0.000885339	0.735199	0.902778	Living
ENSG00000250723	0.0143058	0.0277129	0.21984	NA	NA	NA	0.086949	0.526176	0.757381	-0.215692	0.00997823	0.26946	0.637638	0.00424933	0.0120744	0.954379	0.000340521	0.00381127	0.0147932	0.316783	0.650431	0.0175191	0.115679	0.392612	0.0123044	0.119807	0.432186	Postmortem
ENSG00000250731	0.00312712	0.411388	0.722131	NA	NA	NA	NA	NA	NA	NA	NA	NA	NA	NA	NA	NA	NA	NA	NA	NA	NA	NA	NA	NA	NA	NA	NA	NA
ENSG00000250733	0.00916002	0.0397504	0.257298	NA	NA	NA	NA	NA	NA	NA	NA	NA	NA	NA	NA	NA	NA	NA	NA	NA	NA	NA	NA	NA	NA	NA	NA	NA
ENSG00000250734	0.000195753	0.966245	0.988732	NA	NA	NA	-0.0376775	0.19825	0.473572	NA	NA	NA	NA	NA	NA	NA	NA	NA	NA	NA	NA	NA	NA	NA	NA	NA	NA	NA
ENSG00000250741	-0.000453579	0.808834	0.93706	NA	NA	NA	0.00587774	0.768155	0.897453	NA	NA	NA	0.029064	0.524858	0.628336	0.0715082	0.153363	0.311257	-0.00362875	0.204428	0.539562	0.000966044	0.608829	0.832447	-0.00195148	0.149424	0.476392	Not DE
ENSG00000250742	0.0108572	0.0340567	0.237891	0.13843	0.126955	0.327891	NA	NA	NA	-0.0127577	0.88259	0.973759	NA	NA	NA	NA	NA	NA	NA	NA	NA	NA	NA	NA	NA	NA	NA	NA
ENSG00000250746	0.0021438	0.362143	0.690967	NA	NA	NA	0.0186815	0.723318	0.872827	-0.0145841	0.741905	0.93786	NA	NA	NA	NA	NA	NA	NA	NA	NA	NA	NA	NA	NA	NA	NA	NA
ENSG00000250761	0.00549824	0.0100538	0.134113	NA	NA	NA	0.0207862	0.332347	0.608534	0.0636783	0.173429	0.638052	NA	NA	NA	NA	NA	NA	NA	NA	NA	NA	NA	NA	NA	NA	NA	NA
ENSG00000250763	0.00131895	0.693601	0.886658	NA	NA	NA	-0.0019477	0.977485	0.990848	0.0641492	0.389277	0.788714	NA	NA	NA	NA	NA	NA	NA	NA	NA	NA	NA	NA	NA	NA	NA	NA
ENSG00000250764	-0.00213181	0.457241	0.757197	0.0362985	0.43168	0.657724	0.0568477	0.224709	0.503863	-0.0483243	0.245211	0.700884	0.361305	3.09506e-05	0.000180392	0.301095	0.00100032	0.00832058	0.0199952	0.000222617	0.0260342	0.00577604	0.0967729	0.358764	-0.0025445	0.315701	0.653412	Living
ENSG00000250770	-0.0142894	0.00907143	0.127307	-0.202392	0.0286698	0.134153	0.0041582	0.956113	0.982581	-0.0893505	0.239792	0.696527	-0.381257	0.000263512	0.00112797	-0.0289114	0.816734	0.894369	0.0239535	0.000723147	0.0418605	0.00764274	0.153224	0.449006	0.00462854	0.142011	0.466435	Living
ENSG00000250771	0.00370414	0.662074	0.872276	0.00954663	0.940398	0.972056	-0.0333801	0.813556	0.92077	0.108635	0.434912	0.812588	0.561657	0.0155343	0.0361148	0.073955	0.754665	0.857655	0.0234441	0.0992641	0.398155	0.00999663	0.253119	0.563921	0.000375035	0.960075	0.987789	Postmortem
ENSG00000250784	0.00272147	0.426014	0.733569	NA	NA	NA	0.0161617	0.692049	0.856031	NA	NA	NA	NA	NA	NA	NA	NA	NA	NA	NA	NA	NA	NA	NA	NA	NA	NA	NA
ENSG00000250786	0.0163867	0.00402375	0.0863672	0.132453	0.115952	0.312016	-0.0513143	0.557338	0.779792	0.0291984	0.747814	0.940608	0.140276	0.353776	0.463511	-0.0200314	0.888484	0.936808	0.0143573	0.107619	0.410416	0.00363324	0.469218	0.744356	0.0118591	0.00620133	0.10665	Not DE
ENSG00000250790	0.00144564	0.536234	0.804168	-0.0426277	0.240281	0.47255	0.0287225	0.432173	0.689929	-0.0191224	0.591869	0.887792	-0.122487	0.0550299	0.103326	-0.155801	0.038864	0.119299	-0.00448394	0.280557	0.616179	0.00245643	0.417225	0.708361	0.0014122	0.47101	0.766577	Not DE
ENSG00000250794	0.00148106	0.738855	0.908205	NA	NA	NA	0.179339	0.0340769	0.18396	0.0355894	0.669735	0.91476	0.0667533	0.546708	0.648161	-0.0940362	0.435251	0.618336	0.0111043	0.113941	0.420961	0.000677856	0.885065	0.959355	-0.00148182	0.672924	0.873264	Not DE
ENSG00000250802	0.00290361	0.169504	0.499968	0.0302386	0.462026	0.68247	-0.00632433	0.890975	0.95526	0.00578469	0.854289	0.96726	0.100816	0.0635455	0.116145	0.103572	0.0628747	0.16715	0.00433389	0.200522	0.535459	0.000247939	0.905604	0.966651	-0.00284193	0.0968957	0.393457	Not DE
ENSG00000250810	0.000330043	0.86254	0.954784	NA	NA	NA	0.0617561	0.0208096	0.140321	-0.0304027	0.568343	0.879527	NA	NA	NA	NA	NA	NA	NA	NA	NA	NA	NA	NA	NA	NA	NA	NA
ENSG00000250816	0.00288728	0.581499	0.829592	0.0165656	0.813419	0.907029	NA	NA	NA	-0.120327	0.184779	0.648319	NA	NA	NA	NA	NA	NA	NA	NA	NA	NA	NA	NA	NA	NA	NA	NA
ENSG00000250831	NA	NA	NA	NA	NA	NA	0.152367	0.000242075	0.0088582	0.141475	0.0032817	0.192242	NA	NA	NA	NA	NA	NA	NA	NA	NA	NA	NA	NA	NA	NA	NA	NA
ENSG00000250841	-0.00196157	0.646987	0.864957	NA	NA	NA	NA	NA	NA	-0.111275	0.161376	0.628195	NA	NA	NA	NA	NA	NA	NA	NA	NA	NA	NA	NA	NA	NA	NA	NA
ENSG00000250842	NA	NA	NA	NA	NA	NA	NA	NA	NA	0.0599102	0.262685	0.714784	NA	NA	NA	NA	NA	NA	NA	NA	NA	NA	NA	NA	NA	NA	NA	NA
ENSG00000250844	0.0052725	0.386651	0.708023	NA	NA	NA	NA	NA	NA	NA	NA	NA	NA	NA	NA	NA	NA	NA	NA	NA	NA	NA	NA	NA	NA	NA	NA	NA
ENSG00000250846	-0.00196778	0.479491	0.771286	NA	NA	NA	-0.0477855	0.171167	0.440948	0.0667727	0.207816	0.671598	-0.554798	1.04161e-09	2.88542e-08	-0.387903	0.000304769	0.00353102	-0.00977001	0.0993459	0.398249	0.00479815	0.271553	0.582096	-0.000183774	0.941508	0.981107	Living
ENSG00000250848	-0.00123957	0.670106	0.877004	NA	NA	NA	0.0441624	0.30904	0.58704	-0.0148295	0.736932	0.936293	NA	NA	NA	NA	NA	NA	NA	NA	NA	NA	NA	NA	NA	NA	NA	NA
ENSG00000250853	0.000285306	0.916732	0.973752	NA	NA	NA	-0.0680244	0.071874	0.279866	-0.0445297	0.236078	0.694894	-0.0320455	0.601349	0.696663	-0.0924607	0.148192	0.304129	-0.00726186	0.051979	0.29982	-0.0035012	0.14028	0.431654	0.000863737	0.620298	0.847584	Not DE
ENSG00000250854	0.00302543	0.278536	0.619385	NA	NA	NA	0.0391193	0.344425	0.619182	0.0341984	0.421477	0.805802	NA	NA	NA	NA	NA	NA	NA	NA	NA	NA	NA	NA	NA	NA	NA	NA
ENSG00000250860	-0.000286358	0.937426	0.980415	NA	NA	NA	NA	NA	NA	0.112218	0.156959	0.622808	NA	NA	NA	NA	NA	NA	NA	NA	NA	NA	NA	NA	NA	NA	NA	NA
ENSG00000250869	0.00536294	0.0603393	0.312635	NA	NA	NA	NA	NA	NA	0.0295363	0.515667	0.855391	NA	NA	NA	NA	NA	NA	NA	NA	NA	NA	NA	NA	NA	NA	NA	NA
ENSG00000250877	NA	NA	NA	NA	NA	NA	-0.0209133	0.740708	0.881452	NA	NA	NA	NA	NA	NA	NA	NA	NA	NA	NA	NA	NA	NA	NA	NA	NA	NA	NA
ENSG00000250878	-0.00614061	0.222559	0.561886	0.0168343	0.765756	0.882786	0.0292782	0.680824	0.849866	-0.107259	0.0768766	0.505385	-0.0161948	0.835761	0.884023	-0.00600345	0.945611	0.969726	0.0037318	0.42413	0.73052	0.00877884	0.00736525	0.100725	0.00310663	0.134524	0.455536	Living
ENSG00000250889	-0.0016359	0.68658	0.883725	NA	NA	NA	0.0288355	0.59262	0.800084	-0.00766134	0.885087	0.974066	NA	NA	NA	NA	NA	NA	NA	NA	NA	NA	NA	NA	NA	NA	NA	NA
ENSG00000250892	0.0062257	0.220345	0.560118	NA	NA	NA	0.0362282	0.576961	0.790908	0.0755378	0.271509	0.720599	NA	NA	NA	NA	NA	NA	NA	NA	NA	NA	NA	NA	NA	NA	NA	NA
ENSG00000250896	-0.00184697	0.681842	0.881887	NA	NA	NA	NA	NA	NA	NA	NA	NA	NA	NA	NA	NA	NA	NA	NA	NA	NA	NA	NA	NA	NA	NA	NA	NA
ENSG00000250899	0.00130045	0.838765	0.948607	0.112889	0.112922	0.307088	NA	NA	NA	NA	NA	NA	NA	NA	NA	NA	NA	NA	NA	NA	NA	NA	NA	NA	NA	NA	NA	NA
ENSG00000250900	-0.00499302	0.286365	0.62647	NA	NA	NA	NA	NA	NA	NA	NA	NA	NA	NA	NA	NA	NA	NA	NA	NA	NA	NA	NA	NA	NA	NA	NA	NA
ENSG00000250902	0.00178379	0.410178	0.721293	NA	NA	NA	0.163057	4.4928e-06	0.000580139	NA	NA	NA	NA	NA	NA	NA	NA	NA	NA	NA	NA	NA	NA	NA	NA	NA	NA	NA
ENSG00000250903	-0.000912816	0.627856	0.854438	-0.0716098	0.0364286	0.155713	-0.0211014	0.395861	0.662847	0.0152335	0.525097	0.859729	-0.31481	9.53077e-11	3.83982e-09	-0.265661	1.04162e-07	1.35528e-05	-0.00414171	0.15519	0.480274	-0.000473368	0.794038	0.923901	0.00233608	0.119028	0.430776	Living
ENSG00000250906	0.00061091	0.768412	0.920842	NA	NA	NA	-0.109766	0.00512226	0.0613797	NA	NA	NA	NA	NA	NA	NA	NA	NA	NA	NA	NA	NA	NA	NA	NA	NA	NA	NA
ENSG00000250909	-0.000459403	0.782184	0.926731	NA	NA	NA	0.0321593	0.0506205	0.2326	-0.00986162	0.903309	0.978894	NA	NA	NA	NA	NA	NA	NA	NA	NA	NA	NA	NA	NA	NA	NA	NA
ENSG00000250910	0.00176744	0.382782	0.705498	NA	NA	NA	0.0261879	0.338208	0.614396	0.0123583	0.753712	0.942614	NA	NA	NA	NA	NA	NA	NA	NA	NA	NA	NA	NA	NA	NA	NA	NA
ENSG00000250917	-0.00279263	0.185237	0.520678	NA	NA	NA	0.00549605	0.774262	0.900853	NA	NA	NA	0.0365704	0.51063	0.615768	0.0462721	0.43955	0.622251	0.00276501	0.420295	0.728338	0.00410428	0.0660758	0.296664	-0.000568411	0.725513	0.898475	Postmortem
ENSG00000250918	NA	NA	NA	NA	NA	NA	-0.0022549	0.982005	0.992733	0.00586196	0.950812	0.988457	NA	NA	NA	NA	NA	NA	NA	NA	NA	NA	NA	NA	NA	NA	NA	NA
ENSG00000250930	0.00147488	0.660702	0.871577	NA	NA	NA	-0.044483	0.413683	0.676662	-0.0707709	0.0786862	0.508692	NA	NA	NA	NA	NA	NA	NA	NA	NA	NA	NA	NA	NA	NA	NA	NA
ENSG00000250933	0.00208478	0.454856	0.755689	-0.0427031	0.574923	0.765157	0.0829504	0.167564	0.436359	0.0101231	0.853	0.966923	-0.081425	0.343593	0.453243	0.066495	0.51315	0.683453	0.00323477	0.573877	0.820869	0.00110966	0.794812	0.924304	0.0033303	0.18162	0.519668	Not DE
ENSG00000250934	-0.00434067	0.215101	0.554681	-0.135108	0.00498384	0.0475565	0.039047	0.348619	0.622637	-0.125993	0.0100328	0.270294	-0.278764	0.00133725	0.00451981	-0.172277	0.077948	0.194533	-0.00227253	0.686897	0.875568	0.00668249	0.088592	0.343924	0.00397181	0.124808	0.440205	Not DE
ENSG00000250937	-0.00481048	0.0796061	0.355087	NA	NA	NA	0.111059	0.0221237	0.145514	-0.130526	0.00424676	0.205981	NA	NA	NA	NA	NA	NA	NA	NA	NA	NA	NA	NA	NA	NA	NA	NA
ENSG00000250938	-0.00266356	0.480978	0.772328	NA	NA	NA	-0.0160299	0.743971	0.883452	0.0271109	0.541948	0.867604	-0.413635	1.27527e-07	1.70312e-06	-0.261448	0.00131179	0.0100632	-0.00889149	0.0451503	0.281994	-0.00129541	0.651728	0.856478	0.00398611	0.0325421	0.236171	Living
ENSG00000250950	0.000291255	0.916069	0.973523	NA	NA	NA	0.0130343	0.709591	0.86595	-0.0241184	0.495375	0.845283	-0.014024	0.81269	0.867758	-0.0420481	0.515459	0.685262	0.00482402	0.190791	0.523547	-0.00419885	0.0878013	0.342205	-0.00290899	0.0828196	0.36644	Living
ENSG00000250954	0.0157834	0.0125676	0.149161	0.185857	0.0414451	0.168428	0.0808567	0.536932	0.764547	-0.196	0.0184405	0.320444	NA	NA	NA	NA	NA	NA	NA	NA	NA	NA	NA	NA	NA	NA	NA	NA
ENSG00000250959	0.00148689	0.567487	0.821525	0.00789738	0.800475	0.901287	0.00757385	0.757802	0.891289	-0.0515304	0.101763	0.543651	0.233005	8.97755e-05	0.000449605	0.231195	0.000386745	0.00418781	-0.000225673	0.95127	0.982815	0.00386779	0.119374	0.397715	0.00358243	0.0394146	0.259347	Postmortem
ENSG00000250970	0.00851312	0.00703065	0.112423	NA	NA	NA	0.059082	0.297184	0.578134	-0.025461	0.65773	0.911367	NA	NA	NA	NA	NA	NA	NA	NA	NA	NA	NA	NA	NA	NA	NA	NA
ENSG00000250972	NA	NA	NA	NA	NA	NA	NA	NA	NA	0.0268062	0.695534	0.924464	NA	NA	NA	NA	NA	NA	NA	NA	NA	NA	NA	NA	NA	NA	NA	NA
ENSG00000250974	NA	NA	NA	NA	NA	NA	NA	NA	NA	-0.0151454	0.825534	0.960811	-0.180873	0.255966	0.359836	-0.20179	0.284971	0.470781	-0.0021747	0.835351	0.940634	0.00326742	0.673618	0.866904	0.00877155	0.06529	0.32789	Not DE
ENSG00000250979	0.00182454	0.620873	0.851423	NA	NA	NA	0.0251796	0.699285	0.860294	-0.0152532	0.763558	0.94468	-0.209763	0.187529	0.281612	0.0642184	0.742256	0.849847	0.00374599	0.726159	0.894263	-0.00580852	0.485816	0.75665	0.00747537	0.157592	0.487718	Not DE
ENSG00000250980	NA	NA	NA	NA	NA	NA	NA	NA	NA	0.167945	0.0139427	0.293156	NA	NA	NA	NA	NA	NA	NA	NA	NA	NA	NA	NA	NA	NA	NA	NA
ENSG00000250981	NA	NA	NA	NA	NA	NA	NA	NA	NA	-0.0434512	0.492114	0.844139	NA	NA	NA	NA	NA	NA	NA	NA	NA	NA	NA	NA	NA	NA	NA	NA
ENSG00000250986	0.0054871	0.0405289	0.259381	0.0202792	0.656458	0.816681	0.0187894	0.702323	0.862331	0.0554755	0.189847	0.653033	0.177145	0.0266287	0.0566872	0.0414555	0.636104	0.776818	0.00632737	0.195161	0.529325	0.000626155	0.850945	0.945704	-0.00537467	0.0257411	0.210552	Postmortem
ENSG00000250988	0.000375978	0.856965	0.952808	-0.0264144	0.546691	0.745805	0.0562179	0.0740651	0.283492	0.0401578	0.260502	0.713424	0.0634064	0.160857	0.249417	0.0984631	0.0447942	0.132159	-8.64847e-05	0.975618	0.990875	-0.00210414	0.252513	0.563306	-0.00256921	0.0617868	0.319325	Living
ENSG00000250989	-6.6924e-05	0.990244	0.996202	NA	NA	NA	-0.188925	0.0925988	0.320621	NA	NA	NA	0.178166	0.256789	0.360685	0.0897752	0.564237	0.723694	-0.00454232	0.625545	0.846065	0.00198688	0.722819	0.891999	0.00175511	0.702288	0.889046	Postmortem
ENSG00000250990	0.00386469	0.347688	0.680318	NA	NA	NA	NA	NA	NA	0.0803726	0.151414	0.617578	NA	NA	NA	NA	NA	NA	NA	NA	NA	NA	NA	NA	NA	NA	NA	NA
ENSG00000250991	0.00617314	0.268284	0.610183	NA	NA	NA	NA	NA	NA	0.354052	0.000533862	0.10225	NA	NA	NA	NA	NA	NA	NA	NA	NA	NA	NA	NA	NA	NA	NA	NA
ENSG00000250999	-0.00507539	0.110064	0.413719	-0.173043	0.00139034	0.0220113	NA	NA	NA	-0.148373	0.0237181	0.340418	-0.127245	0.282694	0.389301	0.101055	0.453303	0.633213	0.0202034	0.00801506	0.130087	0.0134729	0.0115022	0.126624	-0.00131322	0.671396	0.872359	Living
ENSG00000251001	0.00471792	0.201834	0.541149	NA	NA	NA	NA	NA	NA	-0.0612578	0.279298	0.725395	NA	NA	NA	NA	NA	NA	NA	NA	NA	NA	NA	NA	NA	NA	NA	NA
ENSG00000251003	-0.0042969	0.184657	0.520074	NA	NA	NA	-0.127933	0.0149224	0.115892	0.0458943	0.259073	0.712628	-0.244651	0.179418	0.272267	-0.126291	0.511843	0.682668	-0.0248982	0.0143261	0.169966	-0.0176961	0.00551297	0.0873795	-0.0171165	0.000146015	0.0163691	Living
ENSG00000251011	0.00326631	0.241333	0.58208	-0.0513333	0.452149	0.675016	0.0254344	0.581829	0.793981	0.0615464	0.0773926	0.505999	NA	NA	NA	NA	NA	NA	NA	NA	NA	NA	NA	NA	NA	NA	NA	NA
ENSG00000251013	0.00324736	0.268964	0.610541	NA	NA	NA	0.0481731	0.375732	0.647409	NA	NA	NA	0.253964	0.000556392	0.00212527	0.355352	6.24074e-06	0.000212963	0.00759854	0.0947879	0.389725	0.000385353	0.896076	0.963549	0.00106706	0.645937	0.859068	Postmortem
ENSG00000251020	0.00353441	0.293603	0.632566	NA	NA	NA	-0.000960608	0.974637	0.989411	NA	NA	NA	NA	NA	NA	NA	NA	NA	NA	NA	NA	NA	NA	NA	NA	NA	NA	NA
ENSG00000251022	-0.00668951	0.0158275	0.167113	-0.0964521	0.0159754	0.0940646	0.0674688	0.265487	0.547898	0.0169989	0.705824	0.928067	-0.416036	3.98609e-10	1.28715e-08	-0.320798	2.62638e-06	0.000117644	-0.00833687	0.0340611	0.251248	-0.00190331	0.436248	0.721797	0.00154858	0.443031	0.748008	Living
ENSG00000251023	-0.000907947	0.688899	0.884831	0.0290049	0.431561	0.657634	-0.0792492	0.0223354	0.146126	0.0269357	0.423032	0.8065	-0.0781848	0.0830626	0.145158	-0.0742874	0.122238	0.266259	-0.00559765	0.0451889	0.282072	-0.00306015	0.090781	0.348173	-0.00205961	0.108902	0.415491	Living
ENSG00000251034	0.000550773	0.816068	0.940051	-0.0344468	0.377391	0.610792	0.0559363	0.0718847	0.279866	0.088	0.0210425	0.331499	-0.139529	0.172084	0.263224	-0.193976	0.0642358	0.16949	-0.00722655	0.242566	0.576631	0.0011895	0.756385	0.908275	0.00552292	0.0817946	0.363994	Postmortem
ENSG00000251037	-0.00966843	0.0937466	0.383075	NA	NA	NA	-0.0191305	0.814688	0.921301	NA	NA	NA	NA	NA	NA	NA	NA	NA	NA	NA	NA	NA	NA	NA	NA	NA	NA	NA
ENSG00000251045	-0.00012161	0.980419	0.993362	NA	NA	NA	NA	NA	NA	-0.0992433	0.24536	0.701045	NA	NA	NA	NA	NA	NA	NA	NA	NA	NA	NA	NA	NA	NA	NA	NA
ENSG00000251050	NA	NA	NA	0.128633	0.0307266	0.140273	NA	NA	NA	NA	NA	NA	NA	NA	NA	NA	NA	NA	NA	NA	NA	NA	NA	NA	NA	NA	NA	NA
ENSG00000251056	0.00220864	0.783212	0.927069	NA	NA	NA	NA	NA	NA	0.0917439	0.468753	0.830134	NA	NA	NA	NA	NA	NA	NA	NA	NA	NA	NA	NA	NA	NA	NA	NA
ENSG00000251059	NA	NA	NA	NA	NA	NA	NA	NA	NA	0.202608	0.00626234	0.233986	NA	NA	NA	NA	NA	NA	NA	NA	NA	NA	NA	NA	NA	NA	NA	NA
ENSG00000251070	-0.0037482	0.196568	0.534931	NA	NA	NA	-0.141094	0.0296175	0.170518	NA	NA	NA	NA	NA	NA	NA	NA	NA	NA	NA	NA	NA	NA	NA	NA	NA	NA	NA
ENSG00000251073	0.00861966	0.223617	0.56299	0.0237105	0.814213	0.90755	NA	NA	NA	0.0537606	0.571859	0.881264	NA	NA	NA	NA	NA	NA	NA	NA	NA	NA	NA	NA	NA	NA	NA	NA
ENSG00000251079	-0.00250366	0.374637	0.7005	NA	NA	NA	-0.0756107	0.163824	0.431564	NA	NA	NA	-0.136466	0.126853	0.205625	0.0693745	0.451463	0.6315	-0.00671917	0.224908	0.558288	0.00362773	0.289998	0.598771	0.00542903	0.0624659	0.320629	Living
ENSG00000251095	0.000181941	0.950989	0.984812	NA	NA	NA	0.0162023	0.614592	0.811653	-0.121529	0.0335486	0.385788	NA	NA	NA	NA	NA	NA	NA	NA	NA	NA	NA	NA	NA	NA	NA	NA
ENSG00000251126	0.00103229	0.765155	0.919606	NA	NA	NA	-0.0626021	0.230079	0.509974	0.0721853	0.205798	0.670273	NA	NA	NA	NA	NA	NA	NA	NA	NA	NA	NA	NA	NA	NA	NA	NA
ENSG00000251136	-0.000759951	0.624728	0.853271	0.0358187	0.269278	0.50489	0.0757223	0.00339884	0.0479138	0.0386864	0.143756	0.604628	0.00946807	0.795316	0.854679	0.0147989	0.69744	0.820238	-0.00632459	0.00508317	0.106245	-0.00294798	0.0372844	0.225699	0.000293066	0.788616	0.925305	Living
ENSG00000251138	0.00647344	0.246918	0.588592	NA	NA	NA	-0.0741619	0.625197	0.81892	0.00133301	0.987087	0.996668	-0.63706	0.000124608	0.000592634	0.141207	0.326815	0.515541	-0.0230077	0.00629064	0.116822	0.00502528	0.265734	0.576068	0.00798178	0.0228332	0.19797	Living
ENSG00000251139	0.00915399	0.113904	0.420718	NA	NA	NA	NA	NA	NA	0.124875	0.166148	0.632265	NA	NA	NA	NA	NA	NA	NA	NA	NA	NA	NA	NA	NA	NA	NA	NA
ENSG00000251141	-0.005196	0.0082553	0.121317	0.0346244	0.402384	0.63267	0.021349	0.632041	0.822323	0.0271276	0.342291	0.760676	-0.179273	8.6735e-05	0.000435993	-0.0831223	0.102792	0.235385	-0.0039029	0.157468	0.482691	-0.00227206	0.227611	0.53612	0.00177632	0.140918	0.465365	Living
ENSG00000251143	0.00166607	0.387286	0.708581	0.0128246	0.827378	0.915306	-0.00889948	0.749264	0.885978	0.0193511	0.692282	0.92366	-0.126692	0.339733	0.449136	0.0832876	0.534292	0.700018	-0.0123586	0.123587	0.435669	0.00706733	0.158268	0.455627	0.00426522	0.274747	0.61719	Postmortem
ENSG00000251148	-0.00268802	0.525485	0.79841	0.0390433	0.54305	0.742805	NA	NA	NA	-0.0706726	0.283749	0.728458	NA	NA	NA	NA	NA	NA	NA	NA	NA	NA	NA	NA	NA	NA	NA	NA
ENSG00000251152	NA	NA	NA	NA	NA	NA	NA	NA	NA	-0.0953923	0.307081	0.742594	NA	NA	NA	NA	NA	NA	NA	NA	NA	NA	NA	NA	NA	NA	NA	NA
ENSG00000251154	NA	NA	NA	NA	NA	NA	0.0726112	0.128645	0.381709	NA	NA	NA	-0.300212	0.00271333	0.00828475	-0.135018	0.254053	0.436564	-0.0171844	0.00817421	0.130902	0.00288883	0.54396	0.794281	0.0061057	0.0370014	0.250477	Living
ENSG00000251158	0.00185466	0.674482	0.878983	NA	NA	NA	0.0471663	0.614927	0.811727	NA	NA	NA	NA	NA	NA	NA	NA	NA	NA	NA	NA	NA	NA	NA	NA	NA	NA	NA
ENSG00000251160	0.000639025	0.73576	0.907069	NA	NA	NA	-0.0442747	0.266708	0.549368	-0.0566806	0.090779	0.528194	NA	NA	NA	NA	NA	NA	NA	NA	NA	NA	NA	NA	NA	NA	NA	NA
ENSG00000251164	0.00101248	0.8223	0.942496	NA	NA	NA	NA	NA	NA	0.0748662	0.221261	0.684583	NA	NA	NA	NA	NA	NA	NA	NA	NA	NA	NA	NA	NA	NA	NA	NA
ENSG00000251165	2.34992e-06	0.999528	0.99989	0.0973768	0.197012	0.42185	0.206455	0.0585719	0.250905	0.0274555	0.740289	0.937356	-0.383609	0.000450378	0.00177647	-0.0274509	0.813401	0.892634	-0.00597117	0.382883	0.702072	-0.00176824	0.69794	0.879591	0.0012607	0.684698	0.879296	Living
ENSG00000251171	-0.000482156	0.898065	0.96706	NA	NA	NA	-0.193604	0.00254764	0.0398888	0.0430584	0.429312	0.810341	NA	NA	NA	NA	NA	NA	NA	NA	NA	NA	NA	NA	NA	NA	NA	NA
ENSG00000251175	NA	NA	NA	NA	NA	NA	0.0345683	0.509113	0.746556	0.0445955	0.414853	0.802841	NA	NA	NA	NA	NA	NA	NA	NA	NA	NA	NA	NA	NA	NA	NA	NA
ENSG00000251184	0.00803945	0.00315331	0.0754021	NA	NA	NA	0.0861025	0.0362009	0.190729	NA	NA	NA	-0.0252214	0.675577	0.758704	0.0254788	0.683154	0.809688	-0.00355812	0.322756	0.656701	0.0021815	0.333131	0.638775	0.00610683	0.000924219	0.0404767	Postmortem
ENSG00000251186	-0.000781071	0.776474	0.924224	NA	NA	NA	-0.0234601	0.523017	0.755603	NA	NA	NA	NA	NA	NA	NA	NA	NA	NA	NA	NA	NA	NA	NA	NA	NA	NA	NA
ENSG00000251187	0.00509919	0.132067	0.446965	NA	NA	NA	-0.0480894	0.293165	0.574015	NA	NA	NA	NA	NA	NA	NA	NA	NA	NA	NA	NA	NA	NA	NA	NA	NA	NA	NA
ENSG00000251188	-0.00574597	0.157156	0.483864	0.000805642	0.986443	0.994344	NA	NA	NA	-0.00653675	0.918053	0.981531	NA	NA	NA	NA	NA	NA	NA	NA	NA	NA	NA	NA	NA	NA	NA	NA
ENSG00000251192	5.23368e-05	0.966412	0.988732	-0.0145578	0.531985	0.734756	0.0357987	0.0411478	0.205447	-0.00323835	0.864747	0.970474	-0.0480207	0.0989664	0.167913	-0.0319722	0.308391	0.495925	0.00108223	0.548265	0.807469	-0.00191405	0.103649	0.371933	0.000535312	0.522096	0.797307	Living
ENSG00000251194	NA	NA	NA	NA	NA	NA	NA	NA	NA	NA	NA	NA	0.907971	0.000438069	0.00173456	0.141316	0.558952	0.719658	0.0213458	0.15095	0.475233	0.0235586	0.00579274	0.0891709	0.0106892	0.158326	0.488516	Postmortem
ENSG00000251196	0.00225568	0.492021	0.779201	NA	NA	NA	-0.0161863	0.75419	0.888739	-0.0302696	0.455523	0.824013	NA	NA	NA	NA	NA	NA	NA	NA	NA	NA	NA	NA	NA	NA	NA	NA
ENSG00000251201	0.00273816	0.0355542	0.24234	NA	NA	NA	0.0382626	0.129983	0.383968	NA	NA	NA	0.20439	1.2316e-08	2.32503e-07	0.0462819	0.209438	0.384717	0.00378656	0.0920593	0.384956	-0.00200689	0.15486	0.450988	-0.00179328	0.0954978	0.3906	Postmortem
ENSG00000251203	0.00807523	0.20729	0.546298	NA	NA	NA	NA	NA	NA	-0.0640889	0.507366	0.850911	NA	NA	NA	NA	NA	NA	NA	NA	NA	NA	NA	NA	NA	NA	NA	NA
ENSG00000251205	0.00272575	0.576217	0.826677	NA	NA	NA	0.148629	0.324673	0.602068	-0.0997756	0.169341	0.635085	NA	NA	NA	NA	NA	NA	NA	NA	NA	NA	NA	NA	NA	NA	NA	NA
ENSG00000251209	-0.00493325	0.294191	0.633064	-0.0243852	0.726409	0.859853	NA	NA	NA	-0.151179	0.0417861	0.4091	-0.322939	0.00276646	0.00842559	0.0722785	0.559357	0.719886	0.00414276	0.540331	0.8033	0.000375996	0.93893	0.979922	0.0131458	5.14366e-05	0.00919695	Living
ENSG00000251224	0.00140625	0.62076	0.851315	NA	NA	NA	-0.0105102	0.724066	0.873156	0.0302216	0.708951	0.929398	NA	NA	NA	NA	NA	NA	NA	NA	NA	NA	NA	NA	NA	NA	NA	NA
ENSG00000251226	0.00188823	0.817508	0.940419	0.0750957	0.591449	0.775939	0.0605374	0.705643	0.86391	-0.244896	0.0770124	0.505844	-0.431891	0.135045	0.216311	0.0979027	0.764849	0.864009	0.0126596	0.505265	0.784397	-0.00160773	0.902766	0.965607	-0.0137609	0.160685	0.492202	Not DE
ENSG00000251229	-0.00629386	0.0934724	0.382394	NA	NA	NA	NA	NA	NA	-0.0528137	0.351148	0.765143	NA	NA	NA	NA	NA	NA	NA	NA	NA	NA	NA	NA	NA	NA	NA	NA
ENSG00000251239	NA	NA	NA	NA	NA	NA	-0.178589	0.00410121	0.0534489	NA	NA	NA	NA	NA	NA	NA	NA	NA	NA	NA	NA	NA	NA	NA	NA	NA	NA	NA
ENSG00000251246	0.000636344	0.841253	0.94934	NA	NA	NA	-0.0186737	0.596014	0.801794	NA	NA	NA	0.0620221	0.425515	0.535794	0.0752792	0.407819	0.594032	0.0185886	0.000278258	0.0289429	0.0108026	0.00351086	0.0698005	0.00218844	0.373907	0.699539	Postmortem
ENSG00000251247	0.000809939	0.641683	0.862562	0.0189765	0.505822	0.716348	0.0398566	0.114307	0.359095	0.00262955	0.926193	0.983286	0.137765	0.000181024	0.000817121	0.0894833	0.0182259	0.0685411	0.00165227	0.468487	0.759969	0.00098376	0.490109	0.758845	-0.00101741	0.357007	0.6874	Not DE
ENSG00000251260	0.00285255	0.0173423	0.174511	NA	NA	NA	-0.0336694	0.0734589	0.282277	NA	NA	NA	NA	NA	NA	NA	NA	NA	NA	NA	NA	NA	NA	NA	NA	NA	NA	NA
ENSG00000251267	0.00211416	0.48326	0.773347	NA	NA	NA	-0.0793883	0.0035466	0.04931	-0.0524184	0.58357	0.885357	NA	NA	NA	NA	NA	NA	NA	NA	NA	NA	NA	NA	NA	NA	NA	NA
ENSG00000251274	NA	NA	NA	NA	NA	NA	NA	NA	NA	0.0610279	0.362716	0.772113	NA	NA	NA	NA	NA	NA	NA	NA	NA	NA	NA	NA	NA	NA	NA	NA
ENSG00000251276	-0.000216424	0.944399	0.982695	NA	NA	NA	-0.0467191	0.48531	0.731046	0.0336578	0.405747	0.79802	NA	NA	NA	NA	NA	NA	NA	NA	NA	NA	NA	NA	NA	NA	NA	NA
ENSG00000251279	-0.00460169	0.0374887	0.250076	NA	NA	NA	0.0156373	0.484773	0.730754	NA	NA	NA	NA	NA	NA	NA	NA	NA	NA	NA	NA	NA	NA	NA	NA	NA	NA	NA
ENSG00000251287	-0.00914613	0.0576097	0.30624	-0.119569	0.165873	0.382316	NA	NA	NA	NA	NA	NA	NA	NA	NA	NA	NA	NA	NA	NA	NA	NA	NA	NA	NA	NA	NA	NA
ENSG00000251288	0.00765295	0.0125496	0.149091	NA	NA	NA	-0.00612827	0.921076	0.969587	0.0794747	0.104818	0.54883	NA	NA	NA	NA	NA	NA	NA	NA	NA	NA	NA	NA	NA	NA	NA	NA
ENSG00000251289	-0.000232098	0.923376	0.976372	NA	NA	NA	-0.0319692	0.181816	0.453951	NA	NA	NA	NA	NA	NA	NA	NA	NA	NA	NA	NA	NA	NA	NA	NA	NA	NA	NA
ENSG00000251293	NA	NA	NA	NA	NA	NA	0.104324	0.225964	0.505723	0.148533	0.0393084	0.401217	-0.353122	0.115043	0.190258	0.287763	0.283441	0.46922	-0.0023662	0.874483	0.956318	-0.0151832	0.170336	0.470954	0.00163129	0.82162	0.937822	Living
ENSG00000251294	0.0011341	0.707165	0.893252	NA	NA	NA	-0.0623348	0.158745	0.425874	0.0185069	0.600305	0.891374	NA	NA	NA	NA	NA	NA	NA	NA	NA	NA	NA	NA	NA	NA	NA	NA
ENSG00000251299	NA	NA	NA	NA	NA	NA	NA	NA	NA	-0.0617155	0.386173	0.787449	NA	NA	NA	NA	NA	NA	NA	NA	NA	NA	NA	NA	NA	NA	NA	NA
ENSG00000251306	0.000331433	0.915646	0.973426	NA	NA	NA	0.0284382	0.585626	0.796143	0.00710967	0.85955	0.969367	NA	NA	NA	NA	NA	NA	NA	NA	NA	NA	NA	NA	NA	NA	NA	NA
ENSG00000251307	0.00193752	0.418989	0.727931	NA	NA	NA	0.0193887	0.433907	0.690836	0.0134352	0.827394	0.961936	NA	NA	NA	NA	NA	NA	NA	NA	NA	NA	NA	NA	NA	NA	NA	NA
ENSG00000251314	0.00504725	0.302553	0.640383	NA	NA	NA	0.0781942	0.296331	0.577446	-0.0158076	0.846563	0.965783	NA	NA	NA	NA	NA	NA	NA	NA	NA	NA	NA	NA	NA	NA	NA	NA
ENSG00000251322	-0.00656068	0.055313	0.300231	0.0157022	0.631492	0.801823	-0.0257692	0.512869	0.749326	-0.101624	0.0358069	0.391427	-0.0239776	0.811509	0.866926	0.298114	0.00514922	0.0274934	0.0168142	0.00699551	0.122578	0.011771	0.00380029	0.072813	0.0020283	0.466739	0.76395	Not DE
ENSG00000251330	NA	NA	NA	NA	NA	NA	NA	NA	NA	0.0898952	0.181116	0.646311	NA	NA	NA	NA	NA	NA	NA	NA	NA	NA	NA	NA	NA	NA	NA	NA
ENSG00000251331	-0.00146343	0.736262	0.907131	NA	NA	NA	-0.0210099	0.659279	0.83832	NA	NA	NA	NA	NA	NA	NA	NA	NA	NA	NA	NA	NA	NA	NA	NA	NA	NA	NA
ENSG00000251333	-0.000543137	0.845408	0.949963	NA	NA	NA	-0.0421714	0.457615	0.709375	0.0760878	0.313536	0.746067	0.444442	0.000327005	0.00135247	0.101548	0.467655	0.645054	-0.00435651	0.595344	0.83222	0.00691882	0.234119	0.543613	0.00183305	0.647136	0.859284	Postmortem
ENSG00000251340	NA	NA	NA	-0.00566322	0.918386	0.960707	NA	NA	NA	NA	NA	NA	NA	NA	NA	NA	NA	NA	NA	NA	NA	NA	NA	NA	NA	NA	NA	NA
ENSG00000251348	-0.000591236	0.851723	0.951511	NA	NA	NA	0.120653	0.0249284	0.154508	0.145676	0.00417564	0.20423	0.295982	3.14657e-06	2.55925e-05	0.0914513	0.159631	0.319825	0.000572501	0.875295	0.956512	-0.00325818	0.157822	0.454812	-0.00246927	0.183596	0.521685	Postmortem
ENSG00000251349	-0.00615834	0.00333413	0.077818	NA	NA	NA	-0.0733895	0.000393902	0.0123759	NA	NA	NA	-0.163073	0.00484136	0.0134562	-0.179504	0.00276027	0.0174377	-0.0106961	0.00163455	0.0605452	-0.00692792	0.00107742	0.0380259	-0.00275095	0.0896346	0.378627	Living
ENSG00000251350	0.0140629	0.00318516	0.0758612	NA	NA	NA	NA	NA	NA	0.024366	0.774668	0.947002	NA	NA	NA	NA	NA	NA	NA	NA	NA	NA	NA	NA	NA	NA	NA	NA
ENSG00000251354	0.00716589	0.026586	0.216033	NA	NA	NA	NA	NA	NA	0.0179757	0.748611	0.940673	NA	NA	NA	NA	NA	NA	NA	NA	NA	NA	NA	NA	NA	NA	NA	NA
ENSG00000251357	-0.00549182	0.0336147	0.236519	NA	NA	NA	0.0255406	0.350733	0.624356	NA	NA	NA	0.0203729	0.73768	0.810384	0.0129979	0.839794	0.908175	0.00144799	0.698309	0.880745	-0.000505524	0.832436	0.939338	-0.00307495	0.0853943	0.370781	Living
ENSG00000251359	NA	NA	NA	NA	NA	NA	0.0581605	0.240915	0.521321	NA	NA	NA	NA	NA	NA	NA	NA	NA	NA	NA	NA	NA	NA	NA	NA	NA	NA	NA
ENSG00000251364	0.00670508	0.00981282	0.132279	0.108269	0.0118319	0.079175	-0.0916921	0.152141	0.417308	0.00631351	0.871716	0.97205	0.230827	0.00189854	0.00608246	0.227967	0.00215728	0.0145419	-0.00703372	0.100341	0.399034	0.00447715	0.0853191	0.336919	0.000570188	0.788148	0.925113	Postmortem
ENSG00000251365	NA	NA	NA	NA	NA	NA	NA	NA	NA	NA	NA	NA	-0.224698	0.0124435	0.0299493	0.0417059	0.692959	0.817129	0.00311717	0.598375	0.833489	0.0067774	0.116812	0.394199	0.00577727	0.0216713	0.193295	Living
ENSG00000251369	0.0015471	0.194179	0.531982	-0.0257393	0.281638	0.517678	0.0730436	0.000374062	0.0119043	0.0164465	0.443645	0.817889	0.167365	2.19754e-06	1.89342e-05	0.13805	0.000209396	0.00269821	0.00607061	0.00465772	0.101685	0.00130077	0.339039	0.643827	0.000905392	0.403349	0.71869	Postmortem
ENSG00000251370	0.00245292	0.53693	0.804552	NA	NA	NA	-0.271073	1.5811e-05	0.00140969	0.0515564	0.450324	0.821037	NA	NA	NA	NA	NA	NA	NA	NA	NA	NA	NA	NA	NA	NA	NA	NA
ENSG00000251372	0.0106003	0.100984	0.397038	0.257551	0.0175365	0.0996687	0.0726352	0.645063	0.829628	-0.145204	0.0994927	0.5394	-0.254641	0.225036	0.325306	0.731645	0.00215826	0.0145419	0.0167609	0.22725	0.560679	0.0107474	0.25355	0.564283	-0.00243124	0.718386	0.89617	Not DE
ENSG00000251374	NA	NA	NA	NA	NA	NA	NA	NA	NA	0.0846419	0.20349	0.667975	NA	NA	NA	NA	NA	NA	NA	NA	NA	NA	NA	NA	NA	NA	NA	NA
ENSG00000251379	-0.00491122	0.503154	0.7856	NA	NA	NA	NA	NA	NA	0.0499717	0.629806	0.902374	-0.495877	0.000520018	0.00200688	-0.119734	0.418956	0.603597	-0.0167467	0.0519408	0.29982	-0.00149522	0.782908	0.919117	0.00653903	0.131636	0.451142	Not DE
ENSG00000251381	-0.00490653	0.374691	0.7005	0.0225826	0.817411	0.909763	-0.17249	0.107483	0.34737	0.0265427	0.753113	0.942455	-0.177857	0.301585	0.409771	-0.391111	0.0387263	0.119046	-0.0188379	0.0678799	0.335063	-0.0317986	3.25421e-06	0.00177854	-0.00489599	0.299303	0.638767	Living
ENSG00000251390	NA	NA	NA	NA	NA	NA	-0.0155549	0.807386	0.917538	NA	NA	NA	NA	NA	NA	NA	NA	NA	NA	NA	NA	NA	NA	NA	NA	NA	NA	NA
ENSG00000251391	NA	NA	NA	NA	NA	NA	NA	NA	NA	-0.0102327	0.858058	0.968929	NA	NA	NA	NA	NA	NA	NA	NA	NA	NA	NA	NA	NA	NA	NA	NA
ENSG00000251396	0.00148992	0.679703	0.880625	-0.0621412	0.216648	0.445848	0.0920191	0.0996835	0.333694	0.15727	0.00185687	0.160449	-0.0757415	0.346338	0.456001	-0.127874	0.139716	0.292139	0.00180997	0.709535	0.887105	-0.00858308	0.00720403	0.0999974	-0.00317808	0.182049	0.519854	Not DE
ENSG00000251400	0.00149141	0.546045	0.809317	NA	NA	NA	0.114996	0.0242699	0.152989	0.000793496	0.988577	0.996799	-0.0491162	0.496577	0.602939	0.0473905	0.540363	0.705069	-0.00133233	0.76641	0.911911	-0.00348411	0.240341	0.550999	0.000454707	0.83973	0.945045	Postmortem
ENSG00000251402	-0.00137573	0.785135	0.927649	NA	NA	NA	0.0564412	0.506629	0.745473	-0.0612414	0.507325	0.850911	NA	NA	NA	NA	NA	NA	NA	NA	NA	NA	NA	NA	NA	NA	NA	NA
ENSG00000251403	0.00206261	0.441829	0.745425	NA	NA	NA	0.0173971	0.634813	0.823853	NA	NA	NA	NA	NA	NA	NA	NA	NA	NA	NA	NA	NA	NA	NA	NA	NA	NA	NA
ENSG00000251405	0.00176788	0.480121	0.77186	-0.0167431	0.799981	0.901287	0.0191052	0.684737	0.851723	-0.0154084	0.68266	0.919997	NA	NA	NA	NA	NA	NA	NA	NA	NA	NA	NA	NA	NA	NA	NA	NA
ENSG00000251408	-0.00380651	0.299071	0.636972	-0.0149384	0.74579	0.871116	0.0599883	0.308707	0.586689	-0.0307855	0.527244	0.860443	-0.282886	0.000591566	0.00224339	-0.101848	0.282084	0.467562	-0.00488157	0.362607	0.686747	0.00318277	0.409095	0.701866	0.00308026	0.179739	0.517115	Living
ENSG00000251413	NA	NA	NA	NA	NA	NA	NA	NA	NA	NA	NA	NA	-0.133204	0.26722	0.372362	-0.278418	0.0264889	0.0897974	0.00447287	0.521129	0.793032	-0.0150265	0.000703903	0.0304091	-0.0070465	0.0131341	0.152281	Living
ENSG00000251414	0.00188875	0.666542	0.875103	NA	NA	NA	NA	NA	NA	-0.0509819	0.458861	0.826422	NA	NA	NA	NA	NA	NA	NA	NA	NA	NA	NA	NA	NA	NA	NA	NA
ENSG00000251417	-0.00748573	0.0779193	0.351882	-0.0667071	0.0372126	0.157577	NA	NA	NA	0.114695	0.0910087	0.528194	NA	NA	NA	NA	NA	NA	NA	NA	NA	NA	NA	NA	NA	NA	NA	NA
ENSG00000251423	NA	NA	NA	NA	NA	NA	NA	NA	NA	NA	NA	NA	-0.354948	0.05226	0.0990317	-0.289709	0.181299	0.348814	-0.00642872	0.599282	0.83394	-0.0082854	0.349582	0.652394	0.0024239	0.668487	0.871048	Living
ENSG00000251429	0.00435909	0.383422	0.705866	0.293128	0.000806954	0.0159034	-0.137667	0.395192	0.662183	-0.0956005	0.26794	0.718004	0.0765719	0.57902	0.676339	0.236906	0.07228	0.184667	-4.4814e-05	0.995607	0.998211	0.0140637	0.00315142	0.0663807	0.00232422	0.501695	0.783668	Not DE
ENSG00000251432	0.00262773	0.372352	0.699042	0.0389467	0.455326	0.67768	0.0602037	0.226331	0.506043	0.136894	0.00264656	0.184977	0.233233	0.000271899	0.00115821	0.10488	0.10382	0.237061	-0.00417832	0.274264	0.610399	-0.00259673	0.269883	0.579949	0.00291909	0.126521	0.44352	Postmortem
ENSG00000251442	0.0233442	1.16841e-06	0.000830072	0.518221	5.57033e-10	3.06197e-06	0.00640087	0.933663	0.974521	-0.0237982	0.735449	0.93609	0.382903	0.00817399	0.0209904	0.195812	0.180956	0.34834	0.00644187	0.450921	0.748708	0.0134253	0.0104117	0.120831	0.009639	0.0299887	0.226876	Postmortem
ENSG00000251450	-0.000365689	0.895291	0.966082	-0.119159	0.085785	0.26137	0.0483922	0.220764	0.499309	0.0686081	0.207301	0.670947	-0.78221	1.75117e-10	6.48742e-09	-0.499269	0.000192191	0.00255566	-0.011793	0.119119	0.428596	-0.00929443	0.0686916	0.302307	-0.00636118	0.0682173	0.334394	Living
ENSG00000251451	0.00588295	0.0426508	0.265844	NA	NA	NA	0.0156872	0.681452	0.850106	0.103769	0.0665835	0.484074	-0.178923	0.0102363	0.0254407	-0.207974	0.00267175	0.017006	-0.00826912	0.0467918	0.286736	-0.00381986	0.127159	0.410916	0.00225959	0.233902	0.575981	Not DE
ENSG00000251455	0.00060056	0.827884	0.945044	NA	NA	NA	0.0758609	0.121742	0.370964	0.126158	0.020245	0.328415	NA	NA	NA	NA	NA	NA	NA	NA	NA	NA	NA	NA	NA	NA	NA	NA
ENSG00000251456	NA	NA	NA	NA	NA	NA	NA	NA	NA	0.021588	0.75048	0.941252	0.10175	0.208342	0.306089	0.00430519	0.956802	0.976158	0.00724801	0.129489	0.44368	-0.00353981	0.21877	0.525823	-0.00132272	0.543759	0.809843	Not DE
ENSG00000251458	-0.00737983	0.0288633	0.223023	NA	NA	NA	0.126508	0.0156869	0.119597	NA	NA	NA	NA	NA	NA	NA	NA	NA	NA	NA	NA	NA	NA	NA	NA	NA	NA	NA
ENSG00000251460	-0.00359054	0.410704	0.721672	NA	NA	NA	NA	NA	NA	NA	NA	NA	NA	NA	NA	NA	NA	NA	NA	NA	NA	NA	NA	NA	NA	NA	NA	NA
ENSG00000251463	-0.00241972	0.560817	0.817739	NA	NA	NA	NA	NA	NA	-0.0617872	0.401727	0.79601	NA	NA	NA	NA	NA	NA	NA	NA	NA	NA	NA	NA	NA	NA	NA	NA
ENSG00000251467	-0.00225254	0.628641	0.854955	NA	NA	NA	NA	NA	NA	-0.100923	0.169173	0.635085	NA	NA	NA	NA	NA	NA	NA	NA	NA	NA	NA	NA	NA	NA	NA	NA
ENSG00000251468	-0.00749959	0.0584892	0.308645	NA	NA	NA	NA	NA	NA	-0.106929	0.0971453	0.535462	-0.477779	2.35363e-06	2.0016e-05	-0.304566	0.0095066	0.0428044	-0.00604838	0.365127	0.68847	0.00777937	0.104316	0.373039	0.00190916	0.505461	0.786273	Living
ENSG00000251474	-0.0024426	0.132732	0.447933	-0.0272641	0.100676	0.285847	0.0377291	0.231448	0.511402	0.0246172	0.316009	0.747314	0.0325481	0.318468	0.427608	0.135028	9.64403e-05	0.00154326	0.006567	0.00130607	0.0548677	0.00225191	0.084284	0.334772	-0.000602965	0.510241	0.789595	Postmortem
ENSG00000251479	-0.00104055	0.733232	0.906302	NA	NA	NA	0.0170399	0.801046	0.914238	NA	NA	NA	NA	NA	NA	NA	NA	NA	NA	NA	NA	NA	NA	NA	NA	NA	NA	NA
ENSG00000251485	0.00352108	0.319063	0.655066	NA	NA	NA	0.0165675	0.775938	0.901529	0.0553227	0.450886	0.821553	0.516004	2.16499e-08	3.77575e-07	0.370008	0.000120729	0.001824	0.0196942	0.000298012	0.0296746	0.00293489	0.400155	0.696489	0.00157034	0.58426	0.830546	Postmortem
ENSG00000251488	NA	NA	NA	NA	NA	NA	NA	NA	NA	0.161052	0.030311	0.371856	-0.432215	0.000470724	0.00184595	0.119195	0.337365	0.526122	-0.0144428	0.0513211	0.298717	0.00599472	0.177949	0.479476	-0.00053349	0.872762	0.958098	Not DE
ENSG00000251493	0.00735894	0.296604	0.635179	NA	NA	NA	NA	NA	NA	NA	NA	NA	0.511683	0.00406261	0.0116216	0.0349706	0.851774	0.91556	-0.00233264	0.834521	0.940407	-0.00471307	0.505928	0.770828	0.00258689	0.611421	0.842822	Living
ENSG00000251497	0.00424765	0.28343	0.623462	0.0284068	0.580913	0.769126	NA	NA	NA	-0.0255462	0.711692	0.930001	NA	NA	NA	NA	NA	NA	NA	NA	NA	NA	NA	NA	NA	NA	NA	NA
ENSG00000251499	0.00155181	0.703398	0.891164	NA	NA	NA	0.00786459	0.822108	0.924923	NA	NA	NA	NA	NA	NA	NA	NA	NA	NA	NA	NA	NA	NA	NA	NA	NA	NA	NA
ENSG00000251500	-0.00287134	0.345055	0.677899	NA	NA	NA	0.0363187	0.436699	0.693121	NA	NA	NA	NA	NA	NA	NA	NA	NA	NA	NA	NA	NA	NA	NA	NA	NA	NA	NA
ENSG00000251503	-0.0042261	0.0484256	0.28252	NA	NA	NA	-0.0972538	0.0101699	0.0926233	NA	NA	NA	-0.307891	1.42025e-08	2.63301e-07	-0.0490039	0.419332	0.60385	-0.0113722	0.000878293	0.0458368	-0.00228391	0.331829	0.63787	-0.00275815	0.0681272	0.334295	Living
ENSG00000251504	NA	NA	NA	NA	NA	NA	NA	NA	NA	NA	NA	NA	-0.44036	0.179978	0.272848	-0.0852332	0.79573	0.882581	0.0355423	0.0835733	0.366831	0.0118363	0.327801	0.634807	0.00236734	0.818281	0.935759	Not DE
ENSG00000251508	-0.00481559	0.145832	0.466485	NA	NA	NA	-0.0481515	0.168939	0.437951	NA	NA	NA	-0.307014	1.60944e-05	0.00010311	-0.00492658	0.951552	0.973256	-0.00411091	0.365081	0.688459	-0.00642878	0.0457477	0.247006	-0.00235231	0.244049	0.58732	Living
ENSG00000251510	-0.00475211	0.189847	0.526201	NA	NA	NA	0.0725037	0.149062	0.413319	NA	NA	NA	NA	NA	NA	NA	NA	NA	NA	NA	NA	NA	NA	NA	NA	NA	NA	NA
ENSG00000251513	NA	NA	NA	NA	NA	NA	NA	NA	NA	NA	NA	NA	-0.288469	0.00491732	0.0136305	-0.110352	0.290471	0.476693	-0.00708293	0.239531	0.572624	-0.00785293	0.0319269	0.209314	-0.00208435	0.420866	0.731444	Living
ENSG00000251520	0.00494205	0.156228	0.48244	NA	NA	NA	0.106438	0.0268753	0.161626	-0.0614841	0.167502	0.633449	NA	NA	NA	NA	NA	NA	NA	NA	NA	NA	NA	NA	NA	NA	NA	NA
ENSG00000251523	0.00137642	0.659492	0.871199	NA	NA	NA	0.0859742	0.112511	0.356242	0.0804603	0.0969204	0.535258	NA	NA	NA	NA	NA	NA	NA	NA	NA	NA	NA	NA	NA	NA	NA	NA
ENSG00000251536	-0.000440586	0.892444	0.965145	-0.0602043	0.269562	0.505161	0.0297216	0.595265	0.80145	-0.0363643	0.545486	0.869663	0.0534	0.575278	0.673329	0.141499	0.214278	0.39003	0.0125175	0.0556663	0.309361	-0.000487376	0.919708	0.972622	-0.00308023	0.253625	0.597727	Not DE
ENSG00000251537	0.00374466	0.100117	0.395207	NA	NA	NA	0.0048549	0.915358	0.966733	NA	NA	NA	0.202799	0.0056219	0.0152514	0.220999	0.00335111	0.0200458	-0.00139515	0.756342	0.907619	-0.00384609	0.167933	0.469129	-0.00657189	0.00540732	0.0995638	Postmortem
ENSG00000251544	NA	NA	NA	-0.0558853	0.286365	0.523152	NA	NA	NA	NA	NA	NA	NA	NA	NA	NA	NA	NA	NA	NA	NA	NA	NA	NA	NA	NA	NA	NA
ENSG00000251556	5.38202e-05	0.974789	0.991772	NA	NA	NA	-0.0166238	0.352076	0.625727	-0.0203873	0.663827	0.913088	NA	NA	NA	NA	NA	NA	NA	NA	NA	NA	NA	NA	NA	NA	NA	NA
ENSG00000251562	0.00346599	0.0905534	0.376965	0.0890861	0.0115285	0.0780025	0.0145521	0.606747	0.807094	0.043617	0.10029	0.541274	0.214879	1.7086e-07	2.17188e-06	0.13881	0.000899453	0.00767943	-0.00243296	0.342753	0.673165	-0.00181717	0.249218	0.560132	-0.000337041	0.77512	0.920425	Postmortem
ENSG00000251566	0.00286967	0.468494	0.764892	NA	NA	NA	NA	NA	NA	NA	NA	NA	0.138869	0.109261	0.182355	0.0460149	0.582638	0.737902	0.00970191	0.0571867	0.312297	-0.000726856	0.80879	0.930308	-0.00140321	0.5561	0.816932	Postmortem
ENSG00000251569	-0.00156169	0.429394	0.735677	NA	NA	NA	0.0139507	0.463199	0.713677	NA	NA	NA	-0.174084	5.70679e-06	4.24429e-05	-0.16176	0.000146618	0.00210489	-0.0028531	0.227424	0.560735	-0.000349397	0.827969	0.93764	0.00303875	0.00399894	0.0846198	Living
ENSG00000251575	NA	NA	NA	0.191561	0.0129077	0.0832817	NA	NA	NA	NA	NA	NA	NA	NA	NA	NA	NA	NA	NA	NA	NA	NA	NA	NA	NA	NA	NA	NA
ENSG00000251579	NA	NA	NA	NA	NA	NA	NA	NA	NA	0.110887	0.139076	0.602782	NA	NA	NA	NA	NA	NA	NA	NA	NA	NA	NA	NA	NA	NA	NA	NA
ENSG00000251580	-0.00118983	0.688655	0.884831	NA	NA	NA	0.068618	0.162556	0.430138	-0.032744	0.512701	0.853118	-0.102392	0.161289	0.249928	0.0577535	0.456759	0.636356	-0.000986549	0.828608	0.938288	0.000568774	0.845072	0.943756	-0.0017275	0.437541	0.743637	Living
ENSG00000251582	-0.00972259	0.01728	0.174359	NA	NA	NA	NA	NA	NA	NA	NA	NA	NA	NA	NA	NA	NA	NA	NA	NA	NA	NA	NA	NA	NA	NA	NA	NA
ENSG00000251586	0.00388803	0.273358	0.614559	NA	NA	NA	-0.0316165	0.481275	0.72851	0.0254344	0.528163	0.860571	NA	NA	NA	NA	NA	NA	NA	NA	NA	NA	NA	NA	NA	NA	NA	NA
ENSG00000251594	-0.00900771	0.0465098	0.277472	NA	NA	NA	NA	NA	NA	0.155214	0.0401248	0.403176	NA	NA	NA	NA	NA	NA	NA	NA	NA	NA	NA	NA	NA	NA	NA	NA
ENSG00000251595	-0.00438118	0.0646769	0.322477	0.0404473	0.451669	0.674464	0.0126248	0.618361	0.813887	-0.0702431	0.135549	0.59594	-0.37261	1.05475e-10	4.18707e-09	-0.213242	0.000330007	0.00372884	-0.00498068	0.118616	0.428016	-0.000914016	0.651551	0.85645	0.00204907	0.206729	0.547575	Living
ENSG00000251596	-0.00190201	0.519827	0.795404	NA	NA	NA	-0.0761341	0.125491	0.37724	-0.0127674	0.795125	0.951531	NA	NA	NA	NA	NA	NA	NA	NA	NA	NA	NA	NA	NA	NA	NA	NA
ENSG00000251600	-0.00479905	0.193562	0.53111	NA	NA	NA	0.0692579	0.150354	0.414801	0.0536692	0.239493	0.696424	-0.20182	0.0169749	0.0388873	0.0288671	0.752115	0.855881	0.00353897	0.500225	0.781539	-0.00443634	0.19936	0.503991	-0.00169127	0.502838	0.784308	Living
ENSG00000251602	-0.00275611	0.351306	0.683529	-0.0120007	0.712671	0.8512	-0.0139839	0.680861	0.849866	-0.125944	0.00212384	0.1735	-0.108885	0.126196	0.204743	-0.124681	0.11901	0.2614	-0.00558979	0.226419	0.559815	-0.00168784	0.596991	0.825614	0.000980165	0.627581	0.850316	Living
ENSG00000251603	NA	NA	NA	NA	NA	NA	NA	NA	NA	-0.0875024	0.104298	0.548489	NA	NA	NA	NA	NA	NA	NA	NA	NA	NA	NA	NA	NA	NA	NA	NA
ENSG00000251606	0.000264494	0.94212	0.981922	NA	NA	NA	0.0440252	0.202072	0.478213	NA	NA	NA	NA	NA	NA	NA	NA	NA	NA	NA	NA	NA	NA	NA	NA	NA	NA	NA
ENSG00000251614	0.00311578	0.408736	0.720703	NA	NA	NA	0.111842	0.0877602	0.311205	0.005195	0.917118	0.981439	NA	NA	NA	NA	NA	NA	NA	NA	NA	NA	NA	NA	NA	NA	NA	NA
ENSG00000251615	0.00136841	0.607447	0.844174	0.0342408	0.1129	0.307088	0.00367524	0.949179	0.980964	0.0398158	0.380433	0.7843	0.207803	0.000254094	0.001094	-0.144693	0.0159115	0.0623745	0.0075183	0.0286879	0.231937	0.00523462	0.0179968	0.160156	0.00367939	0.0354229	0.245457	Postmortem
ENSG00000251621	-0.000824184	0.81061	0.937636	NA	NA	NA	0.0468003	0.172299	0.442963	-0.0489152	0.327599	0.753542	-0.101788	0.308556	0.417016	0.042164	0.722421	0.837553	0.0134728	0.0441349	0.279333	0.020471	3.12528e-05	0.00598812	0.00319249	0.289169	0.628067	Not DE
ENSG00000251623	NA	NA	NA	NA	NA	NA	NA	NA	NA	NA	NA	NA	-0.124155	0.203384	0.300469	0.197116	0.0804557	0.198955	0.000436536	0.945468	0.980884	0.00190252	0.685483	0.873221	-0.00123023	0.642717	0.857726	Living
ENSG00000251632	NA	NA	NA	0.353191	0.000323366	0.00903106	NA	NA	NA	NA	NA	NA	NA	NA	NA	NA	NA	NA	NA	NA	NA	NA	NA	NA	NA	NA	NA	NA
ENSG00000251634	0.00178852	0.562003	0.818388	0.0244579	0.739574	0.867837	-0.0601942	0.40461	0.668932	-0.0124241	0.87265	0.97205	0.072887	0.443855	0.554019	0.0539117	0.578656	0.734869	1.47368e-05	0.997976	0.9989	0.000387665	0.913082	0.969244	-0.00611119	0.0427314	0.268983	Not DE
ENSG00000251637	-0.00474422	0.253264	0.595444	NA	NA	NA	NA	NA	NA	-0.128503	0.08275	0.517611	NA	NA	NA	NA	NA	NA	NA	NA	NA	NA	NA	NA	NA	NA	NA	NA
ENSG00000251655	0.00523765	0.324161	0.660416	NA	NA	NA	0.0212866	0.731923	0.877531	NA	NA	NA	NA	NA	NA	NA	NA	NA	NA	NA	NA	NA	NA	NA	NA	NA	NA	NA
ENSG00000251660	-0.000653538	0.791917	0.93002	NA	NA	NA	-0.0419038	0.326536	0.603514	NA	NA	NA	-0.00306665	0.964391	0.976213	-0.0263443	0.712373	0.830622	-0.00392699	0.350332	0.677702	0.0035856	0.172773	0.473576	-0.00473908	0.0133669	0.152991	Not DE
ENSG00000251661	NA	NA	NA	-0.0126375	0.887411	0.945606	NA	NA	NA	NA	NA	NA	-0.785535	3.97677e-08	6.29849e-07	-0.469473	0.00125304	0.00973765	-0.021638	0.0106818	0.147479	-0.00693374	0.197952	0.503372	0.00893495	0.0272338	0.216653	Living
ENSG00000251664	0.00222442	0.217602	0.556883	NA	NA	NA	-0.0413833	0.120912	0.369623	0.0123399	0.732165	0.935346	-0.0846235	0.0705674	0.126614	-0.115148	0.0198001	0.0727292	-0.00176697	0.549625	0.808261	2.87017e-05	0.987767	0.99597	-0.000771667	0.571276	0.824642	Postmortem
ENSG00000251666	-0.000637238	0.811115	0.937977	-0.114395	0.0147084	0.0895853	0.00769532	0.865906	0.943594	-0.109977	0.0221982	0.334984	-0.237514	8.59674e-05	0.000432838	-0.13772	0.0380885	0.11757	-0.00446892	0.222166	0.555543	-0.00206013	0.40772	0.701077	-2.92498e-05	0.985461	0.996331	Living
ENSG00000251667	0.00172916	0.634061	0.858295	NA	NA	NA	NA	NA	NA	0.0237715	0.733165	0.935875	0.060811	0.528627	0.631975	0.342358	0.0012901	0.00994698	-0.00777902	0.205278	0.540619	-0.00337202	0.423327	0.713122	-0.00104628	0.711763	0.893416	Postmortem
ENSG00000251669	-0.00375455	0.340051	0.673823	-0.117359	0.0405581	0.166333	0.0146474	0.73789	0.880189	-0.0764596	0.135378	0.59583	-0.567496	5.35769e-12	3.6798e-10	-0.310523	0.000370356	0.00406528	-0.00606915	0.231621	0.565196	0.00310837	0.357836	0.659233	0.00819191	0.000892451	0.0400585	Living
ENSG00000251675	0.000934916	0.713551	0.896672	NA	NA	NA	-0.10286	0.123787	0.374478	0.0688812	0.190402	0.653123	NA	NA	NA	NA	NA	NA	NA	NA	NA	NA	NA	NA	NA	NA	NA	NA
ENSG00000251680	0.000267911	0.927138	0.977262	NA	NA	NA	-0.0152821	0.642171	0.828096	0.0144375	0.813816	0.957392	NA	NA	NA	NA	NA	NA	NA	NA	NA	NA	NA	NA	NA	NA	NA	NA
ENSG00000251682	-9.9419e-05	0.968215	0.989352	NA	NA	NA	-0.212027	3.75418e-05	0.00261953	0.0407004	0.288532	0.732199	-0.0149698	0.778646	0.842132	-0.0137399	0.799462	0.885086	-0.00632724	0.0439045	0.278637	-0.00390665	0.0437968	0.242029	-0.00328688	0.0196856	0.185576	Not DE
ENSG00000251687	NA	NA	NA	NA	NA	NA	NA	NA	NA	0.0405769	0.594208	0.888644	NA	NA	NA	NA	NA	NA	NA	NA	NA	NA	NA	NA	NA	NA	NA	NA
ENSG00000251694	-0.00331116	0.522979	0.797051	NA	NA	NA	NA	NA	NA	NA	NA	NA	NA	NA	NA	NA	NA	NA	NA	NA	NA	NA	NA	NA	NA	NA	NA	NA
ENSG00000251695	0.00194704	0.513175	0.79147	NA	NA	NA	0.0377008	0.457158	0.709059	NA	NA	NA	NA	NA	NA	NA	NA	NA	NA	NA	NA	NA	NA	NA	NA	NA	NA	NA
ENSG00000251705	-0.0136724	0.0852953	0.366951	NA	NA	NA	NA	NA	NA	-0.349373	0.163854	0.630501	NA	NA	NA	NA	NA	NA	NA	NA	NA	NA	NA	NA	NA	NA	NA	NA
ENSG00000251720	NA	NA	NA	NA	NA	NA	NA	NA	NA	-0.00105626	0.985962	0.996249	NA	NA	NA	NA	NA	NA	NA	NA	NA	NA	NA	NA	NA	NA	NA	NA
ENSG00000251721	NA	NA	NA	NA	NA	NA	-0.0771168	0.223541	0.502434	-0.0148693	0.837901	0.963501	NA	NA	NA	NA	NA	NA	NA	NA	NA	NA	NA	NA	NA	NA	NA	NA
ENSG00000251725	-0.00238581	0.471881	0.766984	NA	NA	NA	0.0387351	0.202402	0.478742	NA	NA	NA	NA	NA	NA	NA	NA	NA	NA	NA	NA	NA	NA	NA	NA	NA	NA	NA
ENSG00000251767	NA	NA	NA	NA	NA	NA	NA	NA	NA	0.0514461	0.559928	0.876067	NA	NA	NA	NA	NA	NA	NA	NA	NA	NA	NA	NA	NA	NA	NA	NA
ENSG00000251769	-0.0038907	0.413583	0.723846	NA	NA	NA	NA	NA	NA	-0.0287028	0.68329	0.920116	NA	NA	NA	NA	NA	NA	NA	NA	NA	NA	NA	NA	NA	NA	NA	NA
ENSG00000251775	NA	NA	NA	NA	NA	NA	NA	NA	NA	0.0192762	0.718397	0.931142	NA	NA	NA	NA	NA	NA	NA	NA	NA	NA	NA	NA	NA	NA	NA	NA
ENSG00000251785	NA	NA	NA	NA	NA	NA	NA	NA	NA	0.0929266	0.203931	0.668548	NA	NA	NA	NA	NA	NA	NA	NA	NA	NA	NA	NA	NA	NA	NA	NA
ENSG00000251790	-0.00165221	0.672027	0.877949	NA	NA	NA	NA	NA	NA	NA	NA	NA	NA	NA	NA	NA	NA	NA	NA	NA	NA	NA	NA	NA	NA	NA	NA	NA
ENSG00000251791	0.000898085	0.777476	0.924713	NA	NA	NA	-0.0207832	0.747105	0.884778	-0.165982	0.082756	0.517611	-0.175425	0.0198017	0.0442756	-0.0576201	0.459359	0.638212	-0.00433587	0.346948	0.675234	-0.00584239	0.0422988	0.23844	-0.000398026	0.838607	0.944742	Living
ENSG00000251795	NA	NA	NA	NA	NA	NA	NA	NA	NA	-0.00395036	0.931108	0.98388	NA	NA	NA	NA	NA	NA	NA	NA	NA	NA	NA	NA	NA	NA	NA	NA
ENSG00000251815	0.00645528	0.102321	0.399659	NA	NA	NA	0.133705	0.00430002	0.05505	0.0844226	0.0793638	0.510542	0.186324	0.00482969	0.0134324	0.101316	0.195268	0.366976	0.00438771	0.311468	0.644902	0.00107068	0.738571	0.900244	0.00214048	0.303905	0.642277	Not DE
ENSG00000251867	NA	NA	NA	-0.0801804	0.0755672	0.241622	NA	NA	NA	NA	NA	NA	-0.433652	8.95558e-12	5.58994e-10	-0.247439	0.000215419	0.00274961	-0.00939637	0.0168134	0.181335	0.00197338	0.441448	0.724831	0.000216547	0.911764	0.970968	Living
ENSG00000251870	NA	NA	NA	NA	NA	NA	NA	NA	NA	0.0152676	0.810191	0.956137	NA	NA	NA	NA	NA	NA	NA	NA	NA	NA	NA	NA	NA	NA	NA	NA
ENSG00000251887	NA	NA	NA	0.044372	0.574971	0.765157	NA	NA	NA	NA	NA	NA	NA	NA	NA	NA	NA	NA	NA	NA	NA	NA	NA	NA	NA	NA	NA	NA
ENSG00000251892	NA	NA	NA	NA	NA	NA	0.0895327	0.1759	0.447174	0.161177	0.0183594	0.320444	NA	NA	NA	NA	NA	NA	NA	NA	NA	NA	NA	NA	NA	NA	NA	NA
ENSG00000251896	0.00192423	0.561374	0.818062	NA	NA	NA	0.145702	0.000587775	0.0157997	0.042626	0.341572	0.760191	0.142774	0.0546917	0.10282	0.0496838	0.571404	0.728995	0.00744058	0.129496	0.44368	0.00276935	0.443197	0.725564	0.00470862	0.0351592	0.244578	Not DE
ENSG00000251920	0.00183345	0.352305	0.684093	NA	NA	NA	-0.0421086	0.280525	0.561914	NA	NA	NA	NA	NA	NA	NA	NA	NA	NA	NA	NA	NA	NA	NA	NA	NA	NA	NA
ENSG00000251932	0.00358428	0.352223	0.684093	NA	NA	NA	0.110605	0.0193728	0.134989	NA	NA	NA	NA	NA	NA	NA	NA	NA	NA	NA	NA	NA	NA	NA	NA	NA	NA	NA
ENSG00000251949	-0.000217828	0.955965	0.986107	NA	NA	NA	0.0333355	0.565891	0.784511	0.100888	0.0566981	0.455567	NA	NA	NA	NA	NA	NA	NA	NA	NA	NA	NA	NA	NA	NA	NA	NA
ENSG00000251950	NA	NA	NA	NA	NA	NA	NA	NA	NA	0.0478362	0.463845	0.828199	NA	NA	NA	NA	NA	NA	NA	NA	NA	NA	NA	NA	NA	NA	NA	NA
ENSG00000251969	0.00549434	0.174014	0.505652	NA	NA	NA	0.0266768	0.555915	0.778697	0.0658272	0.19931	0.661909	NA	NA	NA	NA	NA	NA	NA	NA	NA	NA	NA	NA	NA	NA	NA	NA
ENSG00000251972	NA	NA	NA	NA	NA	NA	NA	NA	NA	0.0419868	0.515392	0.855309	0.125479	0.1104	0.183886	0.0682714	0.411268	0.597006	-0.000702807	0.881578	0.958779	-0.00320327	0.296738	0.605484	-0.00694233	0.00112788	0.0452721	Living
ENSG00000251990	NA	NA	NA	0.111681	0.103799	0.290853	NA	NA	NA	NA	NA	NA	NA	NA	NA	NA	NA	NA	NA	NA	NA	NA	NA	NA	NA	NA	NA	NA
ENSG00000251991	NA	NA	NA	NA	NA	NA	NA	NA	NA	-0.0379616	0.616602	0.897331	NA	NA	NA	NA	NA	NA	NA	NA	NA	NA	NA	NA	NA	NA	NA	NA
ENSG00000251992	-0.00558173	0.0588806	0.309452	NA	NA	NA	0.0299503	0.441423	0.69667	0.142451	0.0484339	0.434951	-0.145129	0.0374827	0.075366	0.0343112	0.636643	0.777206	-0.00426151	0.317626	0.651422	-0.00377601	0.158886	0.456251	-0.000270126	0.888521	0.963422	Living
ENSG00000251993	NA	NA	NA	0.116417	0.0736193	0.237852	NA	NA	NA	0.130758	0.16382	0.630501	NA	NA	NA	NA	NA	NA	NA	NA	NA	NA	NA	NA	NA	NA	NA	NA
ENSG00000252009	-0.00312463	0.567834	0.821525	NA	NA	NA	-0.0158889	0.828714	0.928267	-0.0444083	0.518164	0.856289	NA	NA	NA	NA	NA	NA	NA	NA	NA	NA	NA	NA	NA	NA	NA	NA
ENSG00000252010	0.0028292	0.421236	0.729843	NA	NA	NA	-0.0492342	0.434408	0.691153	-0.104873	0.134204	0.593484	-0.190405	0.0253772	0.0544677	0.0498372	0.568554	0.726996	-0.00554757	0.283658	0.619094	-0.0017647	0.581293	0.816644	0.00143325	0.508712	0.788331	Living
ENSG00000252015	NA	NA	NA	NA	NA	NA	NA	NA	NA	0.0126333	0.869183	0.97179	NA	NA	NA	NA	NA	NA	NA	NA	NA	NA	NA	NA	NA	NA	NA	NA
ENSG00000252017	NA	NA	NA	NA	NA	NA	NA	NA	NA	-0.0774432	0.26077	0.713424	NA	NA	NA	NA	NA	NA	NA	NA	NA	NA	NA	NA	NA	NA	NA	NA
ENSG00000252061	0.000873616	0.797442	0.932125	0.0418703	0.515507	0.723181	0.00718332	0.873667	0.947418	-0.129729	0.0057639	0.229916	NA	NA	NA	NA	NA	NA	NA	NA	NA	NA	NA	NA	NA	NA	NA	NA
ENSG00000252080	-0.00293889	0.511043	0.790144	NA	NA	NA	-0.0253498	0.680269	0.849533	0.105022	0.0856017	0.522313	-0.104583	0.241982	0.344517	-0.0373032	0.730248	0.842474	-0.00127818	0.827725	0.937827	0.00199323	0.656652	0.858357	0.00393496	0.111635	0.420039	Living
ENSG00000252081	NA	NA	NA	NA	NA	NA	-0.00769324	0.893675	0.95642	0.0881078	0.13451	0.594014	NA	NA	NA	NA	NA	NA	NA	NA	NA	NA	NA	NA	NA	NA	NA	NA
ENSG00000252106	NA	NA	NA	NA	NA	NA	NA	NA	NA	NA	NA	NA	0.176903	0.00723284	0.0188966	0.0413982	0.571124	0.728811	0.00102419	0.805597	0.930041	0.000848691	0.766315	0.911934	0.00184827	0.359982	0.690138	Postmortem
ENSG00000252111	-0.00237447	0.50592	0.787029	NA	NA	NA	0.0878621	0.122696	0.372768	-0.0377866	0.441105	0.81664	NA	NA	NA	NA	NA	NA	NA	NA	NA	NA	NA	NA	NA	NA	NA	NA
ENSG00000252118	NA	NA	NA	0.117125	0.106067	0.294976	NA	NA	NA	NA	NA	NA	-0.0409082	0.679841	0.762684	-0.063444	0.580404	0.736354	0.000384544	0.951727	0.982903	-0.00248068	0.586837	0.819914	0.00221889	0.39594	0.715337	Living
ENSG00000252126	NA	NA	NA	0.0496933	0.474086	0.691589	NA	NA	NA	NA	NA	NA	NA	NA	NA	NA	NA	NA	NA	NA	NA	NA	NA	NA	NA	NA	NA	NA
ENSG00000252139	-0.0101458	0.00183443	0.0575923	NA	NA	NA	0.0357832	0.340776	0.61621	NA	NA	NA	-0.0701465	0.366518	0.476683	0.0860231	0.288498	0.474471	0.0026495	0.582605	0.825122	-0.000542365	0.858353	0.948198	0.000438382	0.842671	0.946092	Not DE
ENSG00000252144	NA	NA	NA	NA	NA	NA	0.148349	0.02393	0.151539	0.0644324	0.402739	0.79674	NA	NA	NA	NA	NA	NA	NA	NA	NA	NA	NA	NA	NA	NA	NA	NA
ENSG00000252147	NA	NA	NA	0.0482307	0.501405	0.712902	NA	NA	NA	NA	NA	NA	NA	NA	NA	NA	NA	NA	NA	NA	NA	NA	NA	NA	NA	NA	NA	NA
ENSG00000252150	-0.000485063	0.895755	0.966163	NA	NA	NA	-0.0639469	0.216679	0.495067	-0.0795754	0.181904	0.646377	NA	NA	NA	NA	NA	NA	NA	NA	NA	NA	NA	NA	NA	NA	NA	NA
ENSG00000252172	-0.000641259	0.892634	0.965145	NA	NA	NA	NA	NA	NA	0.134515	0.0201237	0.327717	NA	NA	NA	NA	NA	NA	NA	NA	NA	NA	NA	NA	NA	NA	NA	NA
ENSG00000252202	NA	NA	NA	0.0294884	0.498761	0.710955	NA	NA	NA	NA	NA	NA	NA	NA	NA	NA	NA	NA	NA	NA	NA	NA	NA	NA	NA	NA	NA	NA
ENSG00000252206	NA	NA	NA	0.0648542	0.20893	0.43633	NA	NA	NA	NA	NA	NA	NA	NA	NA	NA	NA	NA	NA	NA	NA	NA	NA	NA	NA	NA	NA	NA
ENSG00000252234	NA	NA	NA	NA	NA	NA	NA	NA	NA	0.0733289	0.326544	0.753244	NA	NA	NA	NA	NA	NA	NA	NA	NA	NA	NA	NA	NA	NA	NA	NA
ENSG00000252263	NA	NA	NA	NA	NA	NA	NA	NA	NA	0.184177	0.0273502	0.35796	NA	NA	NA	NA	NA	NA	NA	NA	NA	NA	NA	NA	NA	NA	NA	NA
ENSG00000252274	NA	NA	NA	NA	NA	NA	NA	NA	NA	0.0490157	0.533355	0.863737	NA	NA	NA	NA	NA	NA	NA	NA	NA	NA	NA	NA	NA	NA	NA	NA
ENSG00000252277	-0.000800987	0.865629	0.955469	NA	NA	NA	0.0780477	0.208026	0.484846	0.0620256	0.287044	0.731238	0.23442	0.000388366	0.00156352	0.389277	5.68721e-07	3.98197e-05	0.00110102	0.801681	0.927803	0.00707229	0.0270226	0.192821	0.00131416	0.52159	0.797104	Not DE
ENSG00000252283	NA	NA	NA	NA	NA	NA	NA	NA	NA	-0.0223273	0.742547	0.938019	-0.204411	0.0117462	0.0285699	-0.159166	0.0701585	0.180778	-0.0035658	0.456225	0.752399	-0.00828317	0.00949606	0.115691	-0.00244749	0.221231	0.564261	Living
ENSG00000252290	NA	NA	NA	NA	NA	NA	NA	NA	NA	-0.0147079	0.849801	0.966154	NA	NA	NA	NA	NA	NA	NA	NA	NA	NA	NA	NA	NA	NA	NA	NA
ENSG00000252294	NA	NA	NA	NA	NA	NA	NA	NA	NA	0.129955	0.118264	0.568071	NA	NA	NA	NA	NA	NA	NA	NA	NA	NA	NA	NA	NA	NA	NA	NA
ENSG00000252316	NA	NA	NA	NA	NA	NA	NA	NA	NA	NA	NA	NA	0.453691	0.0516493	0.098232	0.335905	0.136639	0.287594	0.00956461	0.495852	0.777974	0.000695195	0.933242	0.977662	0.000567552	0.927422	0.976232	Living
ENSG00000252317	NA	NA	NA	NA	NA	NA	NA	NA	NA	0.0857567	0.19981	0.662604	0.0148865	0.885179	0.920581	0.0876421	0.456865	0.636423	-0.0104984	0.116619	0.42497	-0.00124081	0.793483	0.923603	-0.000773876	0.796027	0.927513	Not DE
ENSG00000252324	NA	NA	NA	NA	NA	NA	NA	NA	NA	-0.00416515	0.941132	0.986492	NA	NA	NA	NA	NA	NA	NA	NA	NA	NA	NA	NA	NA	NA	NA	NA
ENSG00000252326	0.00590788	0.146853	0.467962	NA	NA	NA	0.183258	0.00041896	0.0128771	0.13913	0.00536825	0.222583	0.193464	0.0147634	0.0346166	0.292013	0.00184078	0.0128968	0.0048638	0.351382	0.678237	0.00412363	0.281589	0.591128	0.00257267	0.315912	0.653575	Postmortem
ENSG00000252338	NA	NA	NA	NA	NA	NA	NA	NA	NA	-0.0411299	0.601101	0.891402	NA	NA	NA	NA	NA	NA	NA	NA	NA	NA	NA	NA	NA	NA	NA	NA
ENSG00000252351	NA	NA	NA	NA	NA	NA	NA	NA	NA	NA	NA	NA	-0.357958	6.46617e-05	0.000338924	-0.26263	0.00374627	0.0217995	-0.00753695	0.165525	0.494102	-0.00526716	0.121073	0.40046	-0.00315164	0.216757	0.559511	Not DE
ENSG00000252355	NA	NA	NA	NA	NA	NA	-0.0327388	0.49921	0.740982	0.118294	0.094075	0.530843	NA	NA	NA	NA	NA	NA	NA	NA	NA	NA	NA	NA	NA	NA	NA	NA
ENSG00000252370	NA	NA	NA	0.0718841	0.224661	0.454325	NA	NA	NA	NA	NA	NA	NA	NA	NA	NA	NA	NA	NA	NA	NA	NA	NA	NA	NA	NA	NA	NA
ENSG00000252373	NA	NA	NA	NA	NA	NA	NA	NA	NA	-0.116833	0.221491	0.684614	NA	NA	NA	NA	NA	NA	NA	NA	NA	NA	NA	NA	NA	NA	NA	NA
ENSG00000252391	NA	NA	NA	NA	NA	NA	NA	NA	NA	-0.0737396	0.30968	0.74399	0.114178	0.209292	0.307151	0.00318692	0.971254	0.983728	-0.00862873	0.102317	0.401444	0.00439285	0.166093	0.466147	0.00034283	0.892461	0.964443	Postmortem
ENSG00000252396	0.000330701	0.933152	0.979146	NA	NA	NA	NA	NA	NA	-0.0437273	0.514916	0.855019	-0.0241205	0.835419	0.883829	0.156183	0.266468	0.450464	0.00562625	0.467805	0.759527	0.00826874	0.15735	0.454266	0.000402568	0.899331	0.965999	Living
ENSG00000252447	-0.00736629	0.0787973	0.3536	NA	NA	NA	-0.0352733	0.576353	0.790578	0.00411803	0.937097	0.98536	NA	NA	NA	NA	NA	NA	NA	NA	NA	NA	NA	NA	NA	NA	NA	NA
ENSG00000252448	NA	NA	NA	-0.000562596	0.993457	0.99747	NA	NA	NA	NA	NA	NA	NA	NA	NA	NA	NA	NA	NA	NA	NA	NA	NA	NA	NA	NA	NA	NA
ENSG00000252449	NA	NA	NA	NA	NA	NA	NA	NA	NA	0.159955	0.0407572	0.404869	NA	NA	NA	NA	NA	NA	NA	NA	NA	NA	NA	NA	NA	NA	NA	NA
ENSG00000252452	NA	NA	NA	NA	NA	NA	NA	NA	NA	0.17483	0.00646873	0.236275	NA	NA	NA	NA	NA	NA	NA	NA	NA	NA	NA	NA	NA	NA	NA	NA
ENSG00000252464	-0.00815527	0.0305805	0.228163	NA	NA	NA	-0.08736	0.0719693	0.280009	-0.0470931	0.504938	0.849967	-0.800294	1.8728e-17	1.09508e-14	-0.395793	9.58825e-05	0.00153661	-0.00733009	0.167321	0.496115	-0.00485625	0.169727	0.470319	0.00299028	0.15792	0.488378	Living
ENSG00000252473	0.00242524	0.540243	0.806631	NA	NA	NA	0.079499	0.10476	0.342979	0.0701892	0.178888	0.643397	-0.0902346	0.186503	0.280598	-0.0898049	0.231405	0.410836	-0.00250493	0.543221	0.805083	-0.00452999	0.102431	0.370332	-0.000283915	0.873291	0.958291	Living
ENSG00000252481	-0.000991524	0.729099	0.903903	NA	NA	NA	-0.0150124	0.805349	0.91646	-0.0421006	0.638204	0.90523	0.0642038	0.405185	0.515627	0.0892781	0.264699	0.448616	0.00732474	0.126323	0.439877	-0.00198558	0.504324	0.769685	0.000862791	0.700211	0.888156	Living
ENSG00000252496	NA	NA	NA	NA	NA	NA	-0.0632586	0.306268	0.584839	NA	NA	NA	NA	NA	NA	NA	NA	NA	NA	NA	NA	NA	NA	NA	NA	NA	NA	NA
ENSG00000252498	-0.00170703	0.604421	0.84209	0.00305387	0.966165	0.984759	-0.0481284	0.284543	0.565762	0.0588972	0.165851	0.632265	-0.228475	0.000176461	0.000799443	-0.168537	0.0089099	0.0408519	-0.0072553	0.0386356	0.264641	-0.00344125	0.12836	0.412577	0.00109288	0.470996	0.766577	Living
ENSG00000252549	NA	NA	NA	NA	NA	NA	NA	NA	NA	0.0146341	0.807388	0.955185	NA	NA	NA	NA	NA	NA	NA	NA	NA	NA	NA	NA	NA	NA	NA	NA
ENSG00000252558	-0.00114893	0.784882	0.927647	NA	NA	NA	0.110012	0.0278377	0.165344	NA	NA	NA	0.013639	0.867617	0.907113	-0.123168	0.224213	0.402628	0.000184986	0.972342	0.989819	-0.00275376	0.507602	0.771294	0.00864658	0.000342353	0.0252792	Living
ENSG00000252559	NA	NA	NA	NA	NA	NA	NA	NA	NA	0.00216919	0.975958	0.994083	NA	NA	NA	NA	NA	NA	NA	NA	NA	NA	NA	NA	NA	NA	NA	NA
ENSG00000252609	0.00751879	0.0540976	0.29738	NA	NA	NA	0.0636072	0.0978272	0.329829	0.0259495	0.593274	0.888254	NA	NA	NA	NA	NA	NA	NA	NA	NA	NA	NA	NA	NA	NA	NA	NA
ENSG00000252637	NA	NA	NA	NA	NA	NA	0.0376549	0.501729	0.742608	NA	NA	NA	NA	NA	NA	NA	NA	NA	NA	NA	NA	NA	NA	NA	NA	NA	NA	NA
ENSG00000252645	0.00484387	0.28986	0.629574	NA	NA	NA	NA	NA	NA	0.0351774	0.542212	0.86764	NA	NA	NA	NA	NA	NA	NA	NA	NA	NA	NA	NA	NA	NA	NA	NA
ENSG00000252656	0.00522525	0.150488	0.473132	NA	NA	NA	0.0913906	0.111674	0.354414	-0.08918	0.0764532	0.504867	NA	NA	NA	NA	NA	NA	NA	NA	NA	NA	NA	NA	NA	NA	NA	NA
ENSG00000252678	-0.000899106	0.768581	0.920868	NA	NA	NA	0.020328	0.652284	0.833742	NA	NA	NA	NA	NA	NA	NA	NA	NA	NA	NA	NA	NA	NA	NA	NA	NA	NA	NA
ENSG00000252690	NA	NA	NA	NA	NA	NA	NA	NA	NA	NA	NA	NA	0.0768113	0.0657324	0.119376	0.114069	0.0115743	0.0494979	7.38864e-06	0.997746	0.998853	-0.00215062	0.205311	0.510787	-0.00202234	0.107641	0.412822	Not DE
ENSG00000252699	NA	NA	NA	NA	NA	NA	NA	NA	NA	NA	NA	NA	-0.0635287	0.503438	0.609404	-0.0420143	0.68126	0.80858	-0.00641529	0.268028	0.604986	-0.000222377	0.953054	0.983757	0.00197552	0.441038	0.746565	Living
ENSG00000252701	-0.0038649	0.352111	0.684056	NA	NA	NA	0.000845535	0.986087	0.994425	0.107323	0.0884253	0.526552	NA	NA	NA	NA	NA	NA	NA	NA	NA	NA	NA	NA	NA	NA	NA	NA
ENSG00000252703	NA	NA	NA	NA	NA	NA	NA	NA	NA	-0.0412742	0.577076	0.883001	NA	NA	NA	NA	NA	NA	NA	NA	NA	NA	NA	NA	NA	NA	NA	NA
ENSG00000252707	-0.00153877	0.729685	0.904152	NA	NA	NA	-0.00609636	0.920801	0.969428	0.0530279	0.313	0.746067	NA	NA	NA	NA	NA	NA	NA	NA	NA	NA	NA	NA	NA	NA	NA	NA
ENSG00000252720	0.00175309	0.644875	0.864318	NA	NA	NA	0.0115994	0.827937	0.927898	0.0588605	0.269364	0.718004	NA	NA	NA	NA	NA	NA	NA	NA	NA	NA	NA	NA	NA	NA	NA	NA
ENSG00000252730	NA	NA	NA	NA	NA	NA	NA	NA	NA	-0.0622535	0.423462	0.807076	NA	NA	NA	NA	NA	NA	NA	NA	NA	NA	NA	NA	NA	NA	NA	NA
ENSG00000252751	0.000291115	0.942884	0.982064	NA	NA	NA	NA	NA	NA	-0.000862965	0.987501	0.996668	0.102854	0.236655	0.338319	0.273551	0.00917253	0.0417257	-0.0023594	0.686825	0.875568	0.0100168	0.0228179	0.177622	-0.000952109	0.721148	0.897128	Not DE
ENSG00000252756	NA	NA	NA	NA	NA	NA	NA	NA	NA	0.0313572	0.683659	0.920157	0.149746	0.123857	0.201765	0.114405	0.231721	0.411363	-0.0205373	0.000187325	0.0246388	-0.0117958	0.000331004	0.0209565	-0.00602191	0.0192691	0.18357	Not DE
ENSG00000252757	0.000340962	0.9148	0.972987	0.0914682	0.0534357	0.196186	0.126081	0.00743049	0.0767225	0.0345372	0.485269	0.839934	0.0879564	0.0970592	0.165345	0.112839	0.0630492	0.167535	-0.000939868	0.78244	0.918287	-0.00185723	0.432724	0.720375	-0.00115581	0.458012	0.757921	Not DE
ENSG00000252759	NA	NA	NA	NA	NA	NA	NA	NA	NA	NA	NA	NA	0.205513	0.0739282	0.131695	0.388586	0.0011471	0.00918828	-0.00733901	0.302879	0.63774	-0.00783344	0.0796895	0.325238	-0.00349975	0.349135	0.680829	Postmortem
ENSG00000252782	NA	NA	NA	NA	NA	NA	NA	NA	NA	0.0339117	0.494284	0.845027	0.0769312	0.301169	0.40936	0.0405152	0.611498	0.758895	-0.00270285	0.54943	0.808111	0.00108237	0.712809	0.886885	-0.00345902	0.0827065	0.366271	Living
ENSG00000252786	NA	NA	NA	NA	NA	NA	NA	NA	NA	-0.125898	0.0642513	0.474997	NA	NA	NA	NA	NA	NA	NA	NA	NA	NA	NA	NA	NA	NA	NA	NA
ENSG00000252793	NA	NA	NA	NA	NA	NA	0.0642566	0.136926	0.395483	-0.105632	0.15878	0.625108	NA	NA	NA	NA	NA	NA	NA	NA	NA	NA	NA	NA	NA	NA	NA	NA
ENSG00000252809	-0.00905048	0.11613	0.422338	NA	NA	NA	0.034918	0.25793	0.540291	NA	NA	NA	NA	NA	NA	NA	NA	NA	NA	NA	NA	NA	NA	NA	NA	NA	NA	NA
ENSG00000252835	0.0010592	0.734621	0.906789	NA	NA	NA	-0.0215034	0.781328	0.904284	-0.0136138	0.874627	0.972493	-0.238948	0.00456136	0.0128162	-0.0587426	0.509542	0.680725	-0.0115072	0.0238818	0.212032	-0.00627071	0.0521403	0.263934	-0.00149865	0.490491	0.778118	Living
ENSG00000252847	NA	NA	NA	NA	NA	NA	NA	NA	NA	-0.228116	0.0173563	0.31571	NA	NA	NA	NA	NA	NA	NA	NA	NA	NA	NA	NA	NA	NA	NA	NA
ENSG00000252854	NA	NA	NA	NA	NA	NA	NA	NA	NA	NA	NA	NA	0.299579	0.123281	0.201069	0.123078	0.470886	0.647821	-0.00829116	0.414226	0.724231	-0.00261251	0.633219	0.846772	0.00130609	0.769892	0.918277	Living
ENSG00000252873	0.00295073	0.55943	0.817236	NA	NA	NA	0.0357749	0.55749	0.779792	0.0110094	0.844353	0.964942	NA	NA	NA	NA	NA	NA	NA	NA	NA	NA	NA	NA	NA	NA	NA	NA
ENSG00000252874	NA	NA	NA	NA	NA	NA	NA	NA	NA	NA	NA	NA	0.0714136	0.43245	0.542474	0.096006	0.316966	0.50464	0.000448624	0.936247	0.978437	0.00176856	0.626466	0.842361	0.00299492	0.254992	0.599126	Not DE
ENSG00000252883	0.00740855	0.134679	0.450389	NA	NA	NA	0.095609	0.182864	0.455144	0.0220363	0.703784	0.927163	NA	NA	NA	NA	NA	NA	NA	NA	NA	NA	NA	NA	NA	NA	NA	NA
ENSG00000252892	NA	NA	NA	NA	NA	NA	NA	NA	NA	0.0677535	0.290538	0.733222	NA	NA	NA	NA	NA	NA	NA	NA	NA	NA	NA	NA	NA	NA	NA	NA
ENSG00000252904	0.0107331	0.0282128	0.221229	NA	NA	NA	-0.0934137	0.292102	0.572982	0.163308	0.0337963	0.385788	NA	NA	NA	NA	NA	NA	NA	NA	NA	NA	NA	NA	NA	NA	NA	NA
ENSG00000252906	0.00539763	0.141834	0.461261	NA	NA	NA	NA	NA	NA	0.0912218	0.090783	0.528194	0.086891	0.209982	0.307851	0.0568427	0.448961	0.629505	-0.00628659	0.144028	0.466025	-0.000811952	0.773486	0.914897	-0.00200401	0.311643	0.64955	Not DE
ENSG00000252908	NA	NA	NA	NA	NA	NA	NA	NA	NA	-0.0768242	0.306954	0.742527	NA	NA	NA	NA	NA	NA	NA	NA	NA	NA	NA	NA	NA	NA	NA	NA
ENSG00000252947	NA	NA	NA	NA	NA	NA	NA	NA	NA	NA	NA	NA	0.068422	0.614118	0.706576	0.0549047	0.706814	0.826635	-0.0101637	0.22274	0.556272	0.00273455	0.615241	0.835997	0.0032529	0.393558	0.713164	Living
ENSG00000252950	NA	NA	NA	-0.0122581	0.861989	0.933474	NA	NA	NA	0.0325155	0.648529	0.90861	NA	NA	NA	NA	NA	NA	NA	NA	NA	NA	NA	NA	NA	NA	NA	NA
ENSG00000252966	NA	NA	NA	NA	NA	NA	0.0967918	0.147743	0.411388	0.00645322	0.943888	0.986884	NA	NA	NA	NA	NA	NA	NA	NA	NA	NA	NA	NA	NA	NA	NA	NA
ENSG00000252974	-0.00818575	0.179529	0.513599	NA	NA	NA	-0.0175723	0.52273	0.755323	NA	NA	NA	NA	NA	NA	NA	NA	NA	NA	NA	NA	NA	NA	NA	NA	NA	NA	NA
ENSG00000252975	0.00259049	0.475735	0.768761	NA	NA	NA	NA	NA	NA	0.0683633	0.263983	0.715876	NA	NA	NA	NA	NA	NA	NA	NA	NA	NA	NA	NA	NA	NA	NA	NA
ENSG00000252982	-0.00486273	0.234027	0.575042	NA	NA	NA	-0.0684405	0.167989	0.436784	0.0722228	0.309522	0.743976	-0.0755151	0.242817	0.34541	-0.11327	0.111061	0.248893	-0.00485604	0.2136	0.548197	-0.00691273	0.0085726	0.109035	-0.0029509	0.075815	0.35176	Living
ENSG00000252985	NA	NA	NA	NA	NA	NA	NA	NA	NA	0.0489903	0.548681	0.870505	0.00507246	0.961674	0.974283	0.103526	0.3146	0.502481	0.00139457	0.82376	0.93618	0.00123988	0.740667	0.9014	-0.00316928	0.277396	0.619495	Not DE
ENSG00000253001	NA	NA	NA	NA	NA	NA	NA	NA	NA	0.0226493	0.774666	0.947002	0.116274	0.193884	0.289388	0.247478	0.00627925	0.0318526	-0.00233979	0.658828	0.860733	0.00320716	0.32851	0.635538	-0.00710668	0.00527546	0.098345	Postmortem
ENSG00000253007	-0.0011117	0.831123	0.945564	NA	NA	NA	NA	NA	NA	NA	NA	NA	-0.112281	0.35241	0.462084	0.0678478	0.623787	0.767888	-0.00249875	0.750974	0.90464	-0.00158237	0.776754	0.915998	0.00105837	0.771995	0.919055	Not DE
ENSG00000253042	NA	NA	NA	NA	NA	NA	NA	NA	NA	0.135441	0.036742	0.39268	NA	NA	NA	NA	NA	NA	NA	NA	NA	NA	NA	NA	NA	NA	NA	NA
ENSG00000253047	NA	NA	NA	0.0640915	0.30411	0.540474	NA	NA	NA	NA	NA	NA	NA	NA	NA	NA	NA	NA	NA	NA	NA	NA	NA	NA	NA	NA	NA	NA
ENSG00000253051	0.0107421	0.0237667	0.20498	NA	NA	NA	NA	NA	NA	-0.00506622	0.937452	0.985417	0.304185	0.00131416	0.00445608	0.249053	0.0128855	0.0536008	-0.00175956	0.768002	0.912852	-0.00343271	0.372285	0.670853	-0.00209651	0.459966	0.759076	Not DE
ENSG00000253064	NA	NA	NA	NA	NA	NA	NA	NA	NA	0.172008	0.00981764	0.266951	NA	NA	NA	NA	NA	NA	NA	NA	NA	NA	NA	NA	NA	NA	NA	NA
ENSG00000253069	NA	NA	NA	NA	NA	NA	0.198878	0.00586307	0.0666995	NA	NA	NA	NA	NA	NA	NA	NA	NA	NA	NA	NA	NA	NA	NA	NA	NA	NA	NA
ENSG00000253079	0.0139275	0.00584777	0.102832	NA	NA	NA	NA	NA	NA	0.0228487	0.777797	0.947073	NA	NA	NA	NA	NA	NA	NA	NA	NA	NA	NA	NA	NA	NA	NA	NA
ENSG00000253095	NA	NA	NA	NA	NA	NA	NA	NA	NA	0.0527611	0.390527	0.789321	NA	NA	NA	NA	NA	NA	NA	NA	NA	NA	NA	NA	NA	NA	NA	NA
ENSG00000253102	-0.00241849	0.278002	0.618903	NA	NA	NA	-0.00406459	0.837628	0.931951	NA	NA	NA	NA	NA	NA	NA	NA	NA	NA	NA	NA	NA	NA	NA	NA	NA	NA	NA
ENSG00000253104	NA	NA	NA	NA	NA	NA	NA	NA	NA	-0.131214	0.119632	0.570644	NA	NA	NA	NA	NA	NA	NA	NA	NA	NA	NA	NA	NA	NA	NA	NA
ENSG00000253106	0.00277179	0.0816862	0.359764	-0.00861618	0.75535	0.876709	-0.0331923	0.107922	0.34804	-0.0494561	0.0680498	0.487055	0.185755	0.000354583	0.00144634	0.0907332	0.1008	0.23221	0.00384752	0.225128	0.558495	0.0022902	0.264082	0.574386	-0.00279202	0.0516848	0.293414	Living
ENSG00000253112	-0.00491375	0.135451	0.451717	NA	NA	NA	NA	NA	NA	0.0296071	0.621622	0.899556	NA	NA	NA	NA	NA	NA	NA	NA	NA	NA	NA	NA	NA	NA	NA	NA
ENSG00000253116	0.00642309	0.140898	0.459925	NA	NA	NA	0.0540455	0.29427	0.575227	0.0417111	0.414417	0.802841	NA	NA	NA	NA	NA	NA	NA	NA	NA	NA	NA	NA	NA	NA	NA	NA
ENSG00000253122	NA	NA	NA	NA	NA	NA	NA	NA	NA	-0.0359486	0.612432	0.895339	NA	NA	NA	NA	NA	NA	NA	NA	NA	NA	NA	NA	NA	NA	NA	NA
ENSG00000253125	-0.00779186	0.124505	0.43662	NA	NA	NA	-0.180926	0.0012189	0.0254322	NA	NA	NA	NA	NA	NA	NA	NA	NA	NA	NA	NA	NA	NA	NA	NA	NA	NA	NA
ENSG00000253137	-0.000556722	0.870018	0.957489	NA	NA	NA	0.0750704	0.198359	0.473626	-0.0217507	0.707298	0.92856	0.282987	0.00687531	0.0180804	0.133969	0.289118	0.475129	0.00451538	0.52742	0.796505	0.00519824	0.338931	0.643735	-7.03483e-05	0.981576	0.99473	Living
ENSG00000253144	0.00185785	0.504468	0.78594	NA	NA	NA	-0.047981	0.175673	0.447103	NA	NA	NA	NA	NA	NA	NA	NA	NA	NA	NA	NA	NA	NA	NA	NA	NA	NA	NA
ENSG00000253151	0.00233812	0.345098	0.677899	NA	NA	NA	-0.0727661	0.053022	0.237974	0.0540131	0.148406	0.613244	NA	NA	NA	NA	NA	NA	NA	NA	NA	NA	NA	NA	NA	NA	NA	NA
ENSG00000253154	NA	NA	NA	NA	NA	NA	NA	NA	NA	NA	NA	NA	1.21384	5.25612e-10	1.63856e-08	1.0281	3.97646e-08	7.75052e-06	-0.00676907	0.563152	0.814969	0.0112899	0.100442	0.366329	0.00335016	0.55109	0.814331	Not DE
ENSG00000253159	0.00386047	0.101572	0.398044	0.0365093	0.58837	0.77397	-0.0292611	0.290896	0.572016	0.0428014	0.395665	0.792504	-0.208452	0.0229697	0.0500402	-0.255006	0.00751284	0.03608	-0.0101814	0.0690619	0.337738	-0.00462626	0.186774	0.490632	0.00214567	0.44004	0.74569	Postmortem
ENSG00000253161	-0.00461066	0.403826	0.718611	-0.128255	0.0989497	0.283258	-0.0152323	0.839241	0.932868	0.0225193	0.716947	0.930624	0.251314	0.0227754	0.0496919	0.102684	0.43017	0.613739	-0.00279959	0.706164	0.885519	-0.00162691	0.764509	0.911705	0.0020934	0.505723	0.786496	Living
ENSG00000253162	NA	NA	NA	NA	NA	NA	NA	NA	NA	0.0664072	0.328405	0.754215	0.0220903	0.837477	0.88527	0.0571078	0.651365	0.78849	0.00422633	0.549833	0.808374	0.0107377	0.0390527	0.229469	-0.00206317	0.482955	0.773178	Living
ENSG00000253166	NA	NA	NA	NA	NA	NA	NA	NA	NA	-0.037279	0.771394	0.947002	NA	NA	NA	NA	NA	NA	NA	NA	NA	NA	NA	NA	NA	NA	NA	NA
ENSG00000253167	0.00198156	0.424279	0.732263	NA	NA	NA	-0.0820266	0.00725947	0.0756871	0.0248188	0.663745	0.913088	NA	NA	NA	NA	NA	NA	NA	NA	NA	NA	NA	NA	NA	NA	NA	NA
ENSG00000253168	0.00139159	0.775848	0.923861	NA	NA	NA	NA	NA	NA	0.119784	0.0826313	0.517611	NA	NA	NA	NA	NA	NA	NA	NA	NA	NA	NA	NA	NA	NA	NA	NA
ENSG00000253171	NA	NA	NA	NA	NA	NA	NA	NA	NA	-0.105851	0.231567	0.690758	NA	NA	NA	NA	NA	NA	NA	NA	NA	NA	NA	NA	NA	NA	NA	NA
ENSG00000253172	NA	NA	NA	NA	NA	NA	-0.0724477	0.0597321	0.254034	NA	NA	NA	NA	NA	NA	NA	NA	NA	NA	NA	NA	NA	NA	NA	NA	NA	NA	NA
ENSG00000253180	NA	NA	NA	NA	NA	NA	NA	NA	NA	0.0106119	0.893482	0.976011	0.150917	0.0802419	0.141118	0.117181	0.182966	0.351084	-0.00296666	0.576756	0.822336	-0.00625181	0.0621747	0.288035	-0.00139517	0.553114	0.815665	Not DE
ENSG00000253190	NA	NA	NA	NA	NA	NA	NA	NA	NA	NA	NA	NA	0.499894	0.126011	0.204519	0.735295	0.033936	0.108067	0.00465855	0.791482	0.923033	0.00199527	0.861086	0.948716	0.00473092	0.298887	0.638367	Living
ENSG00000253193	-0.00190066	0.784377	0.92739	NA	NA	NA	0.184529	0.078006	0.291684	0.136853	0.323176	0.751715	NA	NA	NA	NA	NA	NA	NA	NA	NA	NA	NA	NA	NA	NA	NA	NA
ENSG00000253194	-0.00128457	0.553066	0.813161	NA	NA	NA	-0.00151773	0.959227	0.984002	NA	NA	NA	NA	NA	NA	NA	NA	NA	NA	NA	NA	NA	NA	NA	NA	NA	NA	NA
ENSG00000253197	0.00214649	0.540775	0.806631	NA	NA	NA	0.0193112	0.644212	0.829355	0.00348663	0.937058	0.98536	NA	NA	NA	NA	NA	NA	NA	NA	NA	NA	NA	NA	NA	NA	NA	NA
ENSG00000253199	0.0025953	0.507655	0.788394	NA	NA	NA	0.0809461	0.22625	0.50597	-0.0488303	0.415379	0.802841	NA	NA	NA	NA	NA	NA	NA	NA	NA	NA	NA	NA	NA	NA	NA	NA
ENSG00000253200	-0.00146842	0.395197	0.712957	0.0185131	0.681562	0.832929	-0.0107156	0.518635	0.752909	-0.0423582	0.360166	0.770861	0.135844	0.0413283	0.0817909	0.166885	0.0189082	0.070361	0.00828393	0.0348582	0.253317	0.00558528	0.0310216	0.206191	0.00300055	0.116066	0.425972	Postmortem
ENSG00000253203	-0.00375688	0.294856	0.633867	NA	NA	NA	0.00674375	0.918294	0.968331	0.0332356	0.593731	0.888588	-0.0217964	0.84576	0.890979	0.301575	0.00941761	0.0425277	-0.00528237	0.444508	0.745325	0.00178746	0.676864	0.869065	-0.000262036	0.94024	0.980814	Living
ENSG00000253205	NA	NA	NA	NA	NA	NA	NA	NA	NA	0.0509642	0.551912	0.871859	NA	NA	NA	NA	NA	NA	NA	NA	NA	NA	NA	NA	NA	NA	NA	NA
ENSG00000253208	0.00546391	0.189205	0.525292	0.0892691	0.133177	0.33676	0.0024329	0.974659	0.989411	0.021311	0.736116	0.93609	-0.0391925	0.666347	0.750777	0.335595	0.00139115	0.0105163	-0.0115299	0.053862	0.304734	-0.00269714	0.52964	0.785111	-0.00435853	0.0887406	0.376989	Living
ENSG00000253210	-0.0115086	0.000905298	0.0395574	-0.124603	0.0599725	0.210261	-0.0595112	0.262286	0.544608	-0.0678227	0.154662	0.620862	-0.405103	0.000156503	0.000722721	0.258455	0.0330324	0.105891	0.00236708	0.730101	0.896231	0.00334358	0.487159	0.757543	0.00271644	0.360931	0.69102	Living
ENSG00000253222	-1.68972e-05	0.996615	0.998342	NA	NA	NA	-0.0836175	0.195628	0.470243	-0.00465046	0.933776	0.984395	NA	NA	NA	NA	NA	NA	NA	NA	NA	NA	NA	NA	NA	NA	NA	NA
ENSG00000253226	0.00254483	0.537084	0.804651	NA	NA	NA	-0.0594192	0.40433	0.668789	0.0106229	0.873082	0.97205	NA	NA	NA	NA	NA	NA	NA	NA	NA	NA	NA	NA	NA	NA	NA	NA
ENSG00000253230	-0.0030672	0.225232	0.56467	-0.038185	0.273918	0.510296	-0.0746218	0.164855	0.433354	-0.127816	0.00719002	0.244863	-0.249817	0.0179267	0.0406929	0.14302	0.200145	0.373416	0.0132743	0.0426203	0.275528	0.00287474	0.497586	0.764768	0.00303094	0.277697	0.619495	Living
ENSG00000253236	NA	NA	NA	NA	NA	NA	NA	NA	NA	0.168302	0.0899211	0.527266	NA	NA	NA	NA	NA	NA	NA	NA	NA	NA	NA	NA	NA	NA	NA	NA
ENSG00000253248	NA	NA	NA	NA	NA	NA	-0.192871	0.0953789	0.325217	0.176852	0.11356	0.561812	NA	NA	NA	NA	NA	NA	NA	NA	NA	NA	NA	NA	NA	NA	NA	NA
ENSG00000253250	-0.00259674	0.461995	0.760212	NA	NA	NA	0.0751942	0.0534575	0.239062	0.0343264	0.481387	0.836709	0.567608	1.04206e-07	1.44057e-06	0.210123	0.0492153	0.141179	0.0013707	0.828944	0.938453	0.00311475	0.424275	0.71387	0.00699177	0.0338474	0.239858	Postmortem
ENSG00000253251	-0.00050703	0.793836	0.930589	-0.0266331	0.491908	0.705043	-0.00716707	0.716299	0.869131	-0.0206295	0.574456	0.881997	-0.171102	8.11157e-05	0.000411378	-0.0672289	0.152113	0.309826	-0.00522268	0.0406631	0.269036	-0.00106079	0.5255	0.782518	-0.000941252	0.407842	0.722185	Living
ENSG00000253259	NA	NA	NA	NA	NA	NA	NA	NA	NA	0.104794	0.152281	0.618481	NA	NA	NA	NA	NA	NA	NA	NA	NA	NA	NA	NA	NA	NA	NA	NA
ENSG00000253263	NA	NA	NA	NA	NA	NA	NA	NA	NA	NA	NA	NA	-0.287058	0.00508233	0.0139769	-0.430059	5.5542e-05	0.00103425	-0.00769862	0.202496	0.537144	-0.00305029	0.428373	0.716909	0.00590126	0.0221872	0.194813	Living
ENSG00000253267	-0.00580981	0.0633877	0.319249	NA	NA	NA	-0.0235749	0.56292	0.782914	-0.0234985	0.723175	0.931957	NA	NA	NA	NA	NA	NA	NA	NA	NA	NA	NA	NA	NA	NA	NA	NA
ENSG00000253270	0.00429354	0.322143	0.658643	NA	NA	NA	NA	NA	NA	-0.0507868	0.486505	0.841051	NA	NA	NA	NA	NA	NA	NA	NA	NA	NA	NA	NA	NA	NA	NA	NA
ENSG00000253273	0.00336198	0.303366	0.640774	NA	NA	NA	NA	NA	NA	0.124547	0.00936671	0.264871	NA	NA	NA	NA	NA	NA	NA	NA	NA	NA	NA	NA	NA	NA	NA	NA
ENSG00000253276	0.00381478	0.0557866	0.301578	0.0142863	0.668428	0.824808	0.0632356	0.126007	0.377887	0.0561817	0.142939	0.604606	0.126714	0.0290208	0.0608042	-0.113948	0.0735706	0.186907	0.000968361	0.788046	0.921339	-0.00152022	0.526291	0.782906	-0.00217673	0.204217	0.545893	Postmortem
ENSG00000253284	0.00246483	0.292956	0.631774	-0.00237271	0.946205	0.974747	0.0705679	0.0505346	0.232582	0.0830379	0.0225686	0.336509	0.176204	0.00204351	0.00647216	-0.0220918	0.724693	0.838839	3.36954e-05	0.992495	0.997532	-0.0049767	0.040206	0.232707	-0.00255517	0.134455	0.455374	Living
ENSG00000253288	0.0102414	0.0496053	0.286114	NA	NA	NA	-0.105903	0.216328	0.494653	-0.114132	0.108142	0.554247	-0.516508	0.00801225	0.020624	-0.446405	0.0314001	0.102064	0.000963511	0.93734	0.978639	0.00779474	0.327446	0.634566	0.00164114	0.787192	0.924974	Living
ENSG00000253297	-0.0132515	0.00458585	0.0922964	NA	NA	NA	NA	NA	NA	0.0930735	0.24262	0.698039	NA	NA	NA	NA	NA	NA	NA	NA	NA	NA	NA	NA	NA	NA	NA	NA
ENSG00000253301	-0.00670564	0.269793	0.611445	NA	NA	NA	0.168043	0.0627846	0.260703	0.0239371	0.763038	0.94468	-0.131462	0.503555	0.609478	-0.202104	0.369035	0.557197	0.00662002	0.605373	0.836214	0.0102832	0.253707	0.564417	-0.0104327	0.0682519	0.334458	Not DE
ENSG00000253302	NA	NA	NA	NA	NA	NA	NA	NA	NA	-0.135522	0.0696855	0.490813	NA	NA	NA	NA	NA	NA	NA	NA	NA	NA	NA	NA	NA	NA	NA	NA
ENSG00000253304	0.000525453	0.8271	0.944948	0.0801434	0.154544	0.367096	0.0190174	0.676623	0.847692	-0.281415	1.53356e-05	0.0233019	-0.183425	0.100458	0.169964	0.0534315	0.676074	0.805178	-0.00757638	0.283165	0.618629	-0.00252515	0.612202	0.83454	0.00610626	0.0595776	0.314228	Living
ENSG00000253305	0.00373125	0.113957	0.420718	0.0319738	0.631197	0.801793	-0.0345041	0.218858	0.497544	0.0434382	0.302379	0.740785	-0.197084	0.0200491	0.0447455	-0.235034	0.00766418	0.0365956	-0.0104027	0.0443865	0.279972	-0.00423832	0.189983	0.493905	0.00165188	0.519333	0.795283	Postmortem
ENSG00000253307	NA	NA	NA	NA	NA	NA	NA	NA	NA	NA	NA	NA	0.0367593	0.780406	0.843403	0.376199	0.0112867	0.0485848	-0.00975683	0.266146	0.603286	0.00237964	0.698238	0.879647	0.00187604	0.605517	0.840432	Living
ENSG00000253309	0.00116151	0.579158	0.828202	NA	NA	NA	0.0246019	0.350498	0.624231	0.00894884	0.734132	0.935979	NA	NA	NA	NA	NA	NA	NA	NA	NA	NA	NA	NA	NA	NA	NA	NA
ENSG00000253320	-0.000966803	0.690427	0.885731	0.00400035	0.93477	0.969071	0.0278037	0.355422	0.629136	0.0172224	0.636576	0.904416	-0.505074	1.5788e-11	8.78992e-10	-0.356624	2.91407e-06	0.000127882	-0.00975966	0.032607	0.247022	0.00157658	0.577105	0.814778	0.00596632	0.0129845	0.15152	Living
ENSG00000253327	-0.00333084	0.415315	0.725197	NA	NA	NA	0.000144479	0.994239	0.997787	NA	NA	NA	NA	NA	NA	NA	NA	NA	NA	NA	NA	NA	NA	NA	NA	NA	NA	NA
ENSG00000253330	0.00119125	0.709082	0.893719	NA	NA	NA	NA	NA	NA	-0.0535123	0.443879	0.817889	NA	NA	NA	NA	NA	NA	NA	NA	NA	NA	NA	NA	NA	NA	NA	NA
ENSG00000253334	0.00012693	0.966164	0.988732	NA	NA	NA	0.0482276	0.170643	0.44059	NA	NA	NA	NA	NA	NA	NA	NA	NA	NA	NA	NA	NA	NA	NA	NA	NA	NA	NA
ENSG00000253336	-0.000659633	0.804623	0.935472	-0.0233109	0.598654	0.780814	0.0426962	0.385517	0.654722	-0.0297808	0.504331	0.84976	-0.0334855	0.517665	0.62217	0.113453	0.0475078	0.137842	0.00023562	0.942513	0.980107	0.00125916	0.570754	0.81078	-0.00173478	0.229924	0.573099	Living
ENSG00000253341	0.00430521	0.221222	0.560814	0.121819	0.0815914	0.253081	NA	NA	NA	-0.170111	0.0314329	0.375039	NA	NA	NA	NA	NA	NA	NA	NA	NA	NA	NA	NA	NA	NA	NA	NA
ENSG00000253347	-0.00320914	0.413733	0.723961	0.0926074	0.157479	0.370765	-0.00241241	0.954436	0.982175	0.0855262	0.191681	0.654118	0.18268	0.0270385	0.0573676	0.314171	0.000193975	0.00257223	-0.00376634	0.452849	0.750067	-0.000725509	0.81667	0.933825	-0.00214773	0.354862	0.685255	Not DE
ENSG00000253350	-0.00709501	0.00375945	0.0834473	NA	NA	NA	0.0289068	0.266285	0.54889	-0.0961657	0.170423	0.635519	NA	NA	NA	NA	NA	NA	NA	NA	NA	NA	NA	NA	NA	NA	NA	NA
ENSG00000253352	0.00364972	0.0159727	0.16772	0.0466737	0.0545241	0.198614	0.00420739	0.83291	0.92976	0.0334152	0.187306	0.651866	0.105334	0.000175743	0.000796607	0.0178926	0.535695	0.701177	-0.000140227	0.934896	0.977861	0.000491489	0.646222	0.854043	-0.000497214	0.514118	0.791397	Postmortem
ENSG00000253356	-0.00357551	0.0817187	0.359764	NA	NA	NA	0.00365351	0.854268	0.939306	NA	NA	NA	NA	NA	NA	NA	NA	NA	NA	NA	NA	NA	NA	NA	NA	NA	NA	NA
ENSG00000253357	0.00216328	0.50185	0.784964	NA	NA	NA	0.066416	0.219676	0.498636	-0.0464733	0.239221	0.696424	-0.058027	0.499701	0.605943	0.174808	0.0970346	0.22593	0.00843004	0.14075	0.461244	0.00844569	0.0583206	0.279771	0.00602631	0.0215224	0.192412	Postmortem
ENSG00000253358	0.00234032	0.186994	0.523136	NA	NA	NA	-0.00546916	0.80202	0.914849	NA	NA	NA	NA	NA	NA	NA	NA	NA	NA	NA	NA	NA	NA	NA	NA	NA	NA	NA
ENSG00000253361	-0.0117011	0.00800284	0.120049	0.0560044	0.39011	0.621633	0.0880781	0.290363	0.571519	-0.0845772	0.173831	0.638408	0.0252314	0.797071	0.856067	0.121553	0.290962	0.477289	0.0081479	0.208909	0.543566	0.008162	0.085219	0.336658	0.00357993	0.231998	0.574956	Postmortem
ENSG00000253362	NA	NA	NA	-0.25051	0.00090189	0.0169461	NA	NA	NA	NA	NA	NA	NA	NA	NA	NA	NA	NA	NA	NA	NA	NA	NA	NA	NA	NA	NA	NA
ENSG00000253366	-0.0017491	0.633268	0.858019	NA	NA	NA	-0.00456967	0.951039	0.981575	NA	NA	NA	NA	NA	NA	NA	NA	NA	NA	NA	NA	NA	NA	NA	NA	NA	NA	NA
ENSG00000253368	-0.00454612	0.0422748	0.264577	-0.0780874	0.0315002	0.142368	0.0927488	0.00132566	0.026761	0.0190608	0.652343	0.90966	0.0956002	0.133691	0.214602	0.0495065	0.507252	0.679194	0.00351253	0.403399	0.716619	-0.000334965	0.913049	0.969244	0.00322632	0.0960919	0.391737	Not DE
ENSG00000253372	0.00391939	0.325571	0.661923	-0.0222596	0.686362	0.835516	-0.0759198	0.250034	0.531834	0.0969084	0.167474	0.633449	0.153189	0.0854524	0.148602	0.119854	0.177389	0.343612	-0.0101886	0.0427837	0.275884	-0.00169345	0.57429	0.813086	-0.00104054	0.680308	0.876088	Postmortem
ENSG00000253379	7.65318e-05	0.987502	0.995106	NA	NA	NA	NA	NA	NA	0.0545754	0.474096	0.832103	NA	NA	NA	NA	NA	NA	NA	NA	NA	NA	NA	NA	NA	NA	NA	NA
ENSG00000253385	0.00266603	0.372718	0.699339	-0.067088	0.53504	0.737038	-0.0598668	0.307192	0.585637	0.019848	0.688149	0.921948	NA	NA	NA	NA	NA	NA	NA	NA	NA	NA	NA	NA	NA	NA	NA	NA
ENSG00000253389	0.00295194	0.328207	0.664085	NA	NA	NA	-0.0781184	0.0820896	0.30034	NA	NA	NA	NA	NA	NA	NA	NA	NA	NA	NA	NA	NA	NA	NA	NA	NA	NA	NA
ENSG00000253392	-0.00319782	0.26811	0.610183	NA	NA	NA	-0.00420741	0.905602	0.962245	NA	NA	NA	NA	NA	NA	NA	NA	NA	NA	NA	NA	NA	NA	NA	NA	NA	NA	NA
ENSG00000253406	0.00503961	0.0595228	0.310916	NA	NA	NA	-0.0225505	0.429521	0.688064	-0.0221631	0.654063	0.910208	NA	NA	NA	NA	NA	NA	NA	NA	NA	NA	NA	NA	NA	NA	NA	NA
ENSG00000253420	0.000355352	0.919129	0.97484	NA	NA	NA	0.0646446	0.271257	0.554041	-0.0071108	0.876972	0.97264	NA	NA	NA	NA	NA	NA	NA	NA	NA	NA	NA	NA	NA	NA	NA	NA
ENSG00000253430	0.0094749	0.13584	0.452162	-0.014688	0.864729	0.934826	NA	NA	NA	0.137503	0.19715	0.660122	0.974806	9.88729e-12	5.94452e-10	0.642723	1.15994e-05	0.00032676	0.0267452	0.00122139	0.0532847	0.00312228	0.548419	0.796579	-0.00864217	0.0552664	0.30297	Postmortem
ENSG00000253438	NA	NA	NA	NA	NA	NA	NA	NA	NA	NA	NA	NA	0.0190783	0.839458	0.886584	0.034063	0.72651	0.840032	-0.00975664	0.081954	0.363834	0.00799057	0.0264722	0.191163	-0.00177677	0.465498	0.763074	Living
ENSG00000253444	NA	NA	NA	NA	NA	NA	NA	NA	NA	-0.020711	0.868302	0.971765	NA	NA	NA	NA	NA	NA	NA	NA	NA	NA	NA	NA	NA	NA	NA	NA
ENSG00000253445	-0.00462387	0.115854	0.422078	NA	NA	NA	0.0491219	0.367415	0.639878	NA	NA	NA	NA	NA	NA	NA	NA	NA	NA	NA	NA	NA	NA	NA	NA	NA	NA	NA
ENSG00000253447	0.000885947	0.822065	0.942443	NA	NA	NA	0.0379948	0.589152	0.798087	-0.0687578	0.299796	0.739609	NA	NA	NA	NA	NA	NA	NA	NA	NA	NA	NA	NA	NA	NA	NA	NA
ENSG00000253452	-0.00132516	0.788703	0.929008	NA	NA	NA	NA	NA	NA	-0.0187711	0.787275	0.949697	-0.517692	0.000492324	0.0019186	0.330088	0.0683685	0.177165	0.00814329	0.421199	0.728931	0.00914422	0.237799	0.547957	0.00672645	0.182504	0.520231	Not DE
ENSG00000253457	-0.003669	0.281734	0.622142	-0.0898582	0.131185	0.333723	-0.12308	6.45616e-05	0.00374685	-0.0162313	0.708728	0.929314	-0.496883	1.5138e-08	2.78367e-07	-0.23952	0.0204703	0.0744576	-0.0163207	0.00331213	0.085307	-0.00918646	0.024498	0.184787	-0.000647286	0.794269	0.926686	Living
ENSG00000253459	0.0011892	0.703238	0.891097	NA	NA	NA	0.0906338	0.0668682	0.269681	NA	NA	NA	NA	NA	NA	NA	NA	NA	NA	NA	NA	NA	NA	NA	NA	NA	NA	NA
ENSG00000253463	-0.00464457	0.323708	0.659916	NA	NA	NA	NA	NA	NA	0.0740792	0.206769	0.670455	NA	NA	NA	NA	NA	NA	NA	NA	NA	NA	NA	NA	NA	NA	NA	NA
ENSG00000253468	NA	NA	NA	NA	NA	NA	NA	NA	NA	NA	NA	NA	0.374778	0.00239718	0.00743808	0.268674	0.0601746	0.162435	0.00534843	0.512992	0.789344	-0.00162389	0.782568	0.918856	-0.000803505	0.830131	0.941244	Postmortem
ENSG00000253469	0.0023511	0.613386	0.846842	NA	NA	NA	NA	NA	NA	0.0419279	0.532671	0.863488	NA	NA	NA	NA	NA	NA	NA	NA	NA	NA	NA	NA	NA	NA	NA	NA
ENSG00000253475	-0.00367401	0.412257	0.722668	-0.00337333	0.958352	0.980427	NA	NA	NA	0.108789	0.0868678	0.523373	-0.00144593	0.984308	0.989246	0.0666481	0.414196	0.599457	-0.00355738	0.447752	0.746969	0.00195571	0.543973	0.794281	6.60587e-05	0.974727	0.992709	Not DE
ENSG00000253476	0.00624962	0.19052	0.526964	NA	NA	NA	NA	NA	NA	-0.0678992	0.283846	0.728458	NA	NA	NA	NA	NA	NA	NA	NA	NA	NA	NA	NA	NA	NA	NA	NA
ENSG00000253477	-0.00745317	0.00346513	0.0799949	-0.132677	0.000525805	0.0123222	0.0481133	0.263704	0.545937	0.00636155	0.865864	0.970797	-0.254209	0.00149854	0.00498706	0.0758731	0.42221	0.606446	-0.000756519	0.887362	0.961587	0.00381868	0.336334	0.641569	0.00294174	0.201559	0.543511	Living
ENSG00000253485	0.00392203	0.0964749	0.388666	-0.0340449	0.562911	0.75638	-0.0347461	0.212558	0.490167	0.0787955	0.0533585	0.44662	-0.203222	0.0234298	0.0509042	-0.227382	0.0147931	0.0592464	-0.0102796	0.0603474	0.319262	-0.00380374	0.266951	0.576798	0.00203598	0.451875	0.754067	Postmortem
ENSG00000253495	0.00746273	0.190457	0.526893	NA	NA	NA	NA	NA	NA	NA	NA	NA	-0.113764	0.475908	0.584049	0.22371	0.106189	0.24097	-0.00973177	0.243732	0.578069	0.000425152	0.923497	0.97382	-0.00158887	0.647041	0.859269	Living
ENSG00000253503	-0.00492447	0.361551	0.690726	NA	NA	NA	0.0702265	0.29368	0.574399	-0.0304186	0.659163	0.912068	NA	NA	NA	NA	NA	NA	NA	NA	NA	NA	NA	NA	NA	NA	NA	NA
ENSG00000253516	0.00609973	0.0842815	0.365049	NA	NA	NA	-0.0942552	0.05227	0.236489	0.058632	0.2376	0.696065	0.00518177	0.933205	0.954785	0.0200094	0.749385	0.854167	-0.00624206	0.0886257	0.37753	-0.00193246	0.395127	0.691353	-0.00331562	0.0449319	0.274439	Not DE
ENSG00000253517	-0.00440426	0.406909	0.720157	NA	NA	NA	NA	NA	NA	-0.0064902	0.946224	0.987277	NA	NA	NA	NA	NA	NA	NA	NA	NA	NA	NA	NA	NA	NA	NA	NA
ENSG00000253519	-0.00442669	0.284775	0.624641	0.0320492	0.648087	0.812184	NA	NA	NA	0.0364413	0.585584	0.885601	NA	NA	NA	NA	NA	NA	NA	NA	NA	NA	NA	NA	NA	NA	NA	NA
ENSG00000253521	NA	NA	NA	NA	NA	NA	NA	NA	NA	-0.0764088	0.32049	0.749593	0.329663	0.000354448	0.00144634	0.360101	0.00105089	0.00862503	0.0095364	0.127934	0.442304	-0.00523552	0.25533	0.566106	-0.00680165	0.0161198	0.169133	Not DE
ENSG00000253523	0.0117604	0.000360195	0.0239608	NA	NA	NA	-0.0218322	0.546203	0.771199	NA	NA	NA	NA	NA	NA	NA	NA	NA	NA	NA	NA	NA	NA	NA	NA	NA	NA	NA
ENSG00000253525	-0.00162692	0.84471	0.949922	NA	NA	NA	NA	NA	NA	NA	NA	NA	NA	NA	NA	NA	NA	NA	NA	NA	NA	NA	NA	NA	NA	NA	NA	NA
ENSG00000253527	NA	NA	NA	NA	NA	NA	NA	NA	NA	0.0177012	0.802967	0.954314	NA	NA	NA	NA	NA	NA	NA	NA	NA	NA	NA	NA	NA	NA	NA	NA
ENSG00000253535	-0.00196797	0.52134	0.796065	NA	NA	NA	0.00339427	0.940393	0.976781	0.0844058	0.0367908	0.392936	0.241433	0.00106051	0.00370307	0.117057	0.16142	0.32205	0.00635383	0.189784	0.522856	0.00597474	0.0788451	0.323606	0.000109156	0.963557	0.989173	Postmortem
ENSG00000253536	0.000750633	0.857243	0.952909	NA	NA	NA	NA	NA	NA	-0.0355188	0.596475	0.889751	NA	NA	NA	NA	NA	NA	NA	NA	NA	NA	NA	NA	NA	NA	NA	NA
ENSG00000253537	0.00355115	0.125366	0.438068	0.0324969	0.598807	0.780814	-0.0366373	0.185847	0.458355	0.0324498	0.386793	0.78763	-0.206646	0.0220446	0.0484247	-0.226106	0.0160189	0.0626708	-0.0101513	0.0654904	0.330816	-0.0034925	0.311519	0.61872	0.00243296	0.372348	0.698556	Postmortem
ENSG00000253539	NA	NA	NA	NA	NA	NA	NA	NA	NA	0.0746299	0.210627	0.673979	NA	NA	NA	NA	NA	NA	NA	NA	NA	NA	NA	NA	NA	NA	NA	NA
ENSG00000253540	-0.00809785	0.0911306	0.378291	-0.0817451	0.299388	0.535658	0.0938837	0.0526678	0.237285	-0.0737958	0.196404	0.659269	-0.675462	1.12361e-08	2.14936e-07	-0.396108	0.0021008	0.0142654	0.00154155	0.830313	0.938521	-0.000700662	0.886868	0.960419	0.00920888	0.00690188	0.111742	Living
ENSG00000253547	-0.000131305	0.977846	0.992755	NA	NA	NA	NA	NA	NA	-0.0196825	0.813808	0.957392	-0.522367	4.51902e-05	0.000249283	0.263386	0.094326	0.221868	0.00734063	0.408744	0.720304	0.00368806	0.592083	0.822613	-0.0030928	0.397817	0.716157	Living
ENSG00000253548	NA	NA	NA	NA	NA	NA	NA	NA	NA	-0.0975145	0.266242	0.717457	NA	NA	NA	NA	NA	NA	NA	NA	NA	NA	NA	NA	NA	NA	NA	NA
ENSG00000253549	0.00714921	0.0395556	0.257205	0.142467	0.0274229	0.130453	0.00474254	0.925428	0.971859	-0.0661461	0.201731	0.665769	0.0261146	0.757199	0.826123	0.145999	0.0879073	0.21132	-0.000199495	0.968853	0.988424	-0.00165088	0.594807	0.824022	0.000319944	0.890199	0.963887	Living
ENSG00000253550	NA	NA	NA	NA	NA	NA	NA	NA	NA	-0.0239111	0.720625	0.931251	NA	NA	NA	NA	NA	NA	NA	NA	NA	NA	NA	NA	NA	NA	NA	NA
ENSG00000253551	0.0117896	0.047786	0.281116	NA	NA	NA	-0.184241	0.269334	0.552568	-0.0167979	0.885047	0.974066	NA	NA	NA	NA	NA	NA	NA	NA	NA	NA	NA	NA	NA	NA	NA	NA
ENSG00000253553	0.00174207	0.399518	0.71617	NA	NA	NA	-0.00753588	0.818379	0.923379	-0.0517143	0.132832	0.591827	-0.270849	0.0163137	0.0376235	0.00649472	0.960748	0.978161	-0.00381095	0.607804	0.837089	0.00849268	0.117025	0.394327	-0.00367505	0.271937	0.614779	Not DE
ENSG00000253554	-0.00293246	0.304553	0.64181	NA	NA	NA	0.131186	0.000726526	0.0181777	-0.00839546	0.833792	0.962997	-0.164371	0.0841546	0.146676	0.0218328	0.85265	0.915602	0.0112714	0.0750551	0.351401	0.00946663	0.0553162	0.27255	0.0089661	0.00184369	0.0585367	Living
ENSG00000253558	-0.00218035	0.555455	0.814335	NA	NA	NA	NA	NA	NA	-0.0278634	0.650446	0.908957	-0.240234	0.00639396	0.0170131	0.0798701	0.365114	0.553906	0.00617059	0.221728	0.555047	-0.000203162	0.947008	0.981649	-0.00405218	0.054356	0.300842	Living
ENSG00000253559	-0.0014713	0.551464	0.812177	-0.065673	0.254222	0.48842	0.061275	0.0803373	0.296537	-0.123932	0.0120096	0.284928	-0.00233441	0.974248	0.982536	-0.0306637	0.693025	0.817134	-0.00148246	0.735791	0.898717	-0.000349599	0.903343	0.965747	0.00167016	0.382338	0.70634	Living
ENSG00000253567	-0.00331133	0.312557	0.649974	NA	NA	NA	0.0497051	0.199952	0.475349	-0.102661	0.114707	0.563651	NA	NA	NA	NA	NA	NA	NA	NA	NA	NA	NA	NA	NA	NA	NA	NA
ENSG00000253570	0.00813299	0.209452	0.548404	0.0394334	0.718606	0.855193	-0.317911	0.117143	0.36384	-0.310796	0.00290246	0.184977	NA	NA	NA	NA	NA	NA	NA	NA	NA	NA	NA	NA	NA	NA	NA	NA
ENSG00000253576	0.00566422	0.0892878	0.374005	NA	NA	NA	-0.051573	0.114723	0.359948	0.0856427	0.227423	0.688156	NA	NA	NA	NA	NA	NA	NA	NA	NA	NA	NA	NA	NA	NA	NA	NA
ENSG00000253582	0.00433631	0.145823	0.466485	0.0401991	0.517667	0.724196	0.0287965	0.494632	0.737549	0.0510868	0.141626	0.604217	NA	NA	NA	NA	NA	NA	NA	NA	NA	NA	NA	NA	NA	NA	NA	NA
ENSG00000253586	0.00639141	0.0916159	0.379103	NA	NA	NA	NA	NA	NA	0.105363	0.0923509	0.529685	0.129115	0.0536681	0.101221	0.0324983	0.649718	0.787282	0.000952387	0.818501	0.934085	0.00447625	0.102772	0.370949	-0.00125376	0.506598	0.786922	Not DE
ENSG00000253591	0.00310221	0.502045	0.785017	NA	NA	NA	NA	NA	NA	0.0624455	0.326548	0.753244	NA	NA	NA	NA	NA	NA	NA	NA	NA	NA	NA	NA	NA	NA	NA	NA
ENSG00000253596	NA	NA	NA	NA	NA	NA	NA	NA	NA	0.0365976	0.547789	0.870327	NA	NA	NA	NA	NA	NA	NA	NA	NA	NA	NA	NA	NA	NA	NA	NA
ENSG00000253598	0.00386946	0.172957	0.504349	-0.0407691	0.402253	0.63267	0.110707	0.0122298	0.103612	0.0011372	0.978076	0.994439	0.590167	3.55117e-13	4.22141e-11	0.394963	9.22265e-06	0.000278676	0.0109427	0.0273769	0.227109	0.00341493	0.322918	0.629626	0.000390595	0.878008	0.96001	Postmortem
ENSG00000253607	-0.00360645	0.0745073	0.344202	NA	NA	NA	0.0213647	0.388508	0.657304	NA	NA	NA	NA	NA	NA	NA	NA	NA	NA	NA	NA	NA	NA	NA	NA	NA	NA	NA
ENSG00000253618	-0.000798232	0.744003	0.91033	NA	NA	NA	0.0568924	0.0318887	0.178095	NA	NA	NA	NA	NA	NA	NA	NA	NA	NA	NA	NA	NA	NA	NA	NA	NA	NA	NA
ENSG00000253626	-0.00856066	0.181083	0.515411	NA	NA	NA	NA	NA	NA	0.0314805	0.80312	0.954365	NA	NA	NA	NA	NA	NA	NA	NA	NA	NA	NA	NA	NA	NA	NA	NA
ENSG00000253629	-0.0128113	0.000150645	0.0148134	NA	NA	NA	-0.030598	0.389463	0.657846	NA	NA	NA	NA	NA	NA	NA	NA	NA	NA	NA	NA	NA	NA	NA	NA	NA	NA	NA
ENSG00000253633	NA	NA	NA	-0.0328967	0.582341	0.769732	-0.0287765	0.645959	0.830459	0.106533	0.107381	0.553327	-0.241776	0.0422387	0.08325	0.0186387	0.897774	0.942972	-0.0125155	0.106897	0.409308	0.00145609	0.805363	0.929103	-0.0105524	0.00284353	0.0707123	Living
ENSG00000253636	0.00299494	0.230604	0.570941	-0.0710961	0.0384411	0.160919	0.00162869	0.957563	0.983221	-0.00800611	0.821136	0.959121	0.272376	5.59886e-07	5.9233e-06	0.16649	0.00475489	0.0258668	0.00461079	0.176104	0.507485	0.00196521	0.392765	0.689186	0.0012094	0.462857	0.761571	Postmortem
ENSG00000253640	-0.00136895	0.633977	0.858295	NA	NA	NA	0.0346896	0.51636	0.751058	0.000446558	0.992341	0.997856	NA	NA	NA	NA	NA	NA	NA	NA	NA	NA	NA	NA	NA	NA	NA	NA
ENSG00000253641	-0.000802978	0.762223	0.918198	-0.0274947	0.463439	0.683743	0.0958845	0.0494567	0.229626	-0.00279432	0.937635	0.985455	-0.0156554	0.792357	0.852062	0.200937	0.00287559	0.0180006	0.000431792	0.910702	0.969084	0.00507407	0.0640648	0.292414	0.001025	0.549791	0.813727	Not DE
ENSG00000253642	0.0036491	0.41361	0.723846	0.228017	0.0009806	0.0176511	NA	NA	NA	0.0251082	0.712749	0.930001	NA	NA	NA	NA	NA	NA	NA	NA	NA	NA	NA	NA	NA	NA	NA	NA
ENSG00000253643	NA	NA	NA	NA	NA	NA	NA	NA	NA	0.0580548	0.524204	0.859729	0.630064	6.26127e-06	4.59735e-05	0.441309	0.00644802	0.0324407	0.0103332	0.269033	0.605572	0.0109488	0.110469	0.383753	0.00196788	0.652703	0.861676	Not DE
ENSG00000253645	0.00543835	0.00384581	0.0845428	NA	NA	NA	0.0359074	0.469414	0.719107	NA	NA	NA	NA	NA	NA	NA	NA	NA	NA	NA	NA	NA	NA	NA	NA	NA	NA	NA
ENSG00000253649	-0.000366242	0.90046	0.968004	-0.0432218	0.348512	0.584313	0.0924242	0.0765633	0.288725	-0.072891	0.0542788	0.448558	NA	NA	NA	NA	NA	NA	NA	NA	NA	NA	NA	NA	NA	NA	NA	NA
ENSG00000253653	0.00146033	0.696729	0.887942	NA	NA	NA	-0.011467	0.763269	0.894675	NA	NA	NA	NA	NA	NA	NA	NA	NA	NA	NA	NA	NA	NA	NA	NA	NA	NA	NA
ENSG00000253660	0.00210133	0.631671	0.857155	NA	NA	NA	NA	NA	NA	0.0145389	0.79632	0.952024	NA	NA	NA	NA	NA	NA	NA	NA	NA	NA	NA	NA	NA	NA	NA	NA
ENSG00000253661	-0.00860542	0.0914494	0.378792	-0.217126	0.00321622	0.0365908	0.0182245	0.785457	0.906402	-0.0305824	0.64077	0.9056	-0.733253	1.13992e-14	2.41786e-12	-0.481943	1.1609e-07	1.43521e-05	-0.0181807	0.00065742	0.0401912	-0.00737477	0.0220281	0.174891	0.0035272	0.122283	0.436622	Living
ENSG00000253667	0.00308843	0.230523	0.570941	NA	NA	NA	0.0481813	0.28453	0.565762	0.043341	0.351968	0.765931	NA	NA	NA	NA	NA	NA	NA	NA	NA	NA	NA	NA	NA	NA	NA	NA
ENSG00000253671	0.00773172	0.0728594	0.340599	0.102836	0.356585	0.593069	0.0477861	0.578023	0.791601	0.0754787	0.263565	0.715708	-0.214595	0.0174803	0.0398259	-0.244864	0.00606175	0.0310625	-0.00837546	0.110726	0.415462	-0.000983706	0.759002	0.909147	0.00331845	0.185728	0.524741	Living
ENSG00000253676	0.00229672	0.527166	0.799121	NA	NA	NA	NA	NA	NA	0.0485886	0.376113	0.78261	NA	NA	NA	NA	NA	NA	NA	NA	NA	NA	NA	NA	NA	NA	NA	NA
ENSG00000253678	-0.000333991	0.921621	0.975824	-0.00738239	0.897065	0.949653	0.114932	0.0393113	0.200056	0.0871341	0.106969	0.552735	NA	NA	NA	NA	NA	NA	NA	NA	NA	NA	NA	NA	NA	NA	NA	NA
ENSG00000253683	-0.00484757	0.0656171	0.324248	-0.0797443	0.0659454	0.222276	NA	NA	NA	-0.00265917	0.971839	0.992817	NA	NA	NA	NA	NA	NA	NA	NA	NA	NA	NA	NA	NA	NA	NA	NA
ENSG00000253686	-0.0018573	0.695645	0.887445	NA	NA	NA	0.0220796	0.852819	0.938798	0.0327492	0.67575	0.917095	-0.0236677	0.932267	0.954051	0.927264	0.00405065	0.023106	0.0148142	0.420362	0.728338	0.000121395	0.992528	0.997647	0.00283371	0.771994	0.919055	Postmortem
ENSG00000253690	0.000444941	0.937458	0.980415	NA	NA	NA	-0.209434	0.00163594	0.0302522	NA	NA	NA	NA	NA	NA	NA	NA	NA	NA	NA	NA	NA	NA	NA	NA	NA	NA	NA
ENSG00000253693	0.00111355	0.829929	0.945418	NA	NA	NA	NA	NA	NA	0.00159981	0.982972	0.995364	-0.100361	0.566431	0.665547	0.192783	0.362524	0.551311	0.0113917	0.332409	0.665845	-0.00180971	0.835304	0.940157	0.00136021	0.780724	0.922063	Living
ENSG00000253696	-0.00592897	0.045343	0.273858	0.0159102	0.796402	0.900022	0.170364	0.00467945	0.0581194	0.029353	0.532065	0.862996	0.105664	0.230048	0.330814	0.189742	0.0449496	0.132491	0.00332004	0.535214	0.800729	0.00450289	0.203488	0.508492	-0.000616392	0.820897	0.937407	Postmortem
ENSG00000253704	0.0054424	0.127356	0.440862	-0.056305	0.264617	0.500051	NA	NA	NA	0.0340641	0.537161	0.865326	0.105	0.0998006	0.169069	0.0808426	0.20846	0.383441	0.00393348	0.308588	0.642631	0.00375132	0.115719	0.392658	-8.53076e-05	0.961955	0.988877	Not DE
ENSG00000253706	0.00147037	0.785613	0.927883	NA	NA	NA	-0.0431308	0.636927	0.825109	-0.115236	0.207963	0.671598	NA	NA	NA	NA	NA	NA	NA	NA	NA	NA	NA	NA	NA	NA	NA	NA
ENSG00000253710	0.00143983	0.206504	0.54545	-0.0338403	0.462051	0.68247	-0.0263789	0.109358	0.350796	-0.0252714	0.278073	0.724159	-0.0430041	0.0921581	0.158218	-0.0883281	0.000938961	0.00791646	-0.00033937	0.826643	0.937118	-0.00189727	0.0507628	0.260361	-0.000759804	0.267265	0.610576	Living
ENSG00000253711	-0.00108471	0.684736	0.88295	NA	NA	NA	0.0297627	0.326744	0.603675	-0.0447205	0.532058	0.862996	NA	NA	NA	NA	NA	NA	NA	NA	NA	NA	NA	NA	NA	NA	NA	NA
ENSG00000253713	0.0021462	0.622523	0.852071	NA	NA	NA	NA	NA	NA	-0.0209927	0.719167	0.931142	NA	NA	NA	NA	NA	NA	NA	NA	NA	NA	NA	NA	NA	NA	NA	NA
ENSG00000253716	-0.00224923	0.443811	0.746716	-0.034581	0.406129	0.63648	0.112951	0.0210163	0.140982	-0.0058776	0.906815	0.979511	-0.03302	0.680774	0.763256	0.205962	0.0127181	0.0530983	-0.00282609	0.561738	0.814578	-0.000281885	0.925659	0.974619	-0.000597938	0.79814	0.928282	Living
ENSG00000253719	4.13978e-05	0.978608	0.993147	-0.00984048	0.576604	0.766312	0.0136744	0.369581	0.64181	0.0100834	0.743478	0.938125	0.0478971	0.282705	0.389301	-0.0777725	0.0912452	0.216911	0.00477482	0.0705394	0.341554	0.00210969	0.196606	0.501837	-3.43136e-05	0.977537	0.993205	Postmortem
ENSG00000253720	0.00290005	0.349439	0.681902	-0.0707377	0.231288	0.462576	-0.0493496	0.242502	0.522941	-0.151288	0.0028491	0.184977	NA	NA	NA	NA	NA	NA	NA	NA	NA	NA	NA	NA	NA	NA	NA	NA
ENSG00000253722	0.00345105	0.0763775	0.348094	NA	NA	NA	0.00261382	0.917051	0.967884	NA	NA	NA	NA	NA	NA	NA	NA	NA	NA	NA	NA	NA	NA	NA	NA	NA	NA	NA
ENSG00000253726	-0.00370106	0.278593	0.619385	NA	NA	NA	-0.0539447	0.358175	0.631521	-0.0304911	0.539461	0.866308	-0.238771	0.0214528	0.0473561	0.0879286	0.48723	0.662387	0.00218913	0.75064	0.904584	0.0102772	0.054703	0.270854	0.00407354	0.145436	0.470259	Living
ENSG00000253729	0.00117949	0.272377	0.613576	-0.0118317	0.53148	0.734432	0.00524118	0.704056	0.863138	0.00893143	0.699129	0.925602	0.0931169	0.00485763	0.0134905	-0.0368299	0.279143	0.464095	0.00207737	0.291401	0.626371	-0.000752323	0.535412	0.788325	-0.00043592	0.614139	0.844061	Postmortem
ENSG00000253731	0.00365172	0.12138	0.431038	-0.0917593	0.0842352	0.258062	-0.0346211	0.212369	0.489976	-0.00779353	0.847929	0.965871	-0.16931	0.0431084	0.0846709	-0.211383	0.0152394	0.0605519	-0.0092213	0.071052	0.342495	-0.0035265	0.269667	0.579829	0.00196157	0.436172	0.742862	Postmortem
ENSG00000253733	-0.00562697	0.21827	0.557502	NA	NA	NA	NA	NA	NA	-0.088663	0.326801	0.753339	NA	NA	NA	NA	NA	NA	NA	NA	NA	NA	NA	NA	NA	NA	NA	NA
ENSG00000253734	-0.000956291	0.795198	0.931133	-0.00797843	0.896771	0.949603	0.0152856	0.788685	0.908141	0.00725951	0.872528	0.97205	-0.285446	0.0556982	0.104214	0.272362	0.128298	0.275288	0.00489617	0.622902	0.844219	-0.00251226	0.737217	0.899681	-0.00266263	0.596034	0.836561	Not DE
ENSG00000253738	-0.000124225	0.952171	0.985101	-0.0187551	0.349273	0.584907	0.00480265	0.835391	0.930946	0.0175134	0.49437	0.845034	-0.0189268	0.63336	0.723059	0.0522141	0.211352	0.386984	-0.0039784	0.108772	0.412204	-0.00183358	0.239994	0.550554	-0.000905796	0.397636	0.716157	Living
ENSG00000253741	-0.00920936	0.0136048	0.155319	-0.218052	0.00233534	0.03005	0.0653145	0.224051	0.503096	0.0398184	0.471278	0.830488	-0.595573	9.21272e-09	1.81362e-07	-0.483412	7.2888e-06	0.000236777	-0.00531246	0.411974	0.722524	0.00883183	0.032203	0.210106	0.00634439	0.0626019	0.321022	Living
ENSG00000253744	-0.00176007	0.451543	0.753228	NA	NA	NA	0.0689069	0.0180213	0.129776	NA	NA	NA	NA	NA	NA	NA	NA	NA	NA	NA	NA	NA	NA	NA	NA	NA	NA	NA
ENSG00000253754	-0.000827027	0.814935	0.939641	0.0491006	0.473525	0.691257	NA	NA	NA	0.14699	0.0170945	0.313868	NA	NA	NA	NA	NA	NA	NA	NA	NA	NA	NA	NA	NA	NA	NA	NA
ENSG00000253762	0.00374651	0.398441	0.715577	NA	NA	NA	0.0261905	0.668216	0.843432	-0.0385006	0.479847	0.8353	-0.369967	0.0103259	0.0256371	0.268927	0.119407	0.262031	-0.00228082	0.813384	0.932614	-0.00129925	0.858934	0.948278	0.000896262	0.85399	0.95087	Not DE
ENSG00000253764	-0.00560893	0.133724	0.448787	-0.100922	0.140969	0.348678	0.100981	0.026932	0.161707	-0.060133	0.277617	0.724078	-0.264062	0.00564303	0.0152939	-0.118027	0.226122	0.404947	-0.00704735	0.207401	0.541901	0.00681988	0.0492937	0.256548	0.00815227	0.00590364	0.104382	Postmortem
ENSG00000253766	NA	NA	NA	NA	NA	NA	NA	NA	NA	-0.031052	0.572973	0.881633	NA	NA	NA	NA	NA	NA	NA	NA	NA	NA	NA	NA	NA	NA	NA	NA
ENSG00000253767	0.00367922	0.118314	0.425987	NA	NA	NA	-0.0357931	0.199086	0.474646	0.0540656	0.215805	0.679181	-0.179293	0.0338996	0.069308	-0.207162	0.0184578	0.0691969	-0.0100088	0.0525884	0.300833	-0.00350573	0.277604	0.587641	0.00180563	0.478998	0.770607	Postmortem
ENSG00000253771	-0.00406592	0.0997939	0.394621	-0.0958864	0.0263937	0.127774	0.0630457	0.236376	0.516365	-0.0814148	0.0259922	0.351356	-0.0618499	0.262932	0.367699	-0.0534521	0.382869	0.570861	0.00718481	0.0420992	0.2736	-0.00307737	0.202301	0.507101	-0.00149322	0.36156	0.691425	Living
ENSG00000253784	NA	NA	NA	NA	NA	NA	NA	NA	NA	0.0169724	0.83499	0.963217	NA	NA	NA	NA	NA	NA	NA	NA	NA	NA	NA	NA	NA	NA	NA	NA
ENSG00000253797	0.00244465	0.0271605	0.218242	0.0228185	0.208717	0.436119	-0.0320559	0.0481275	0.22663	0.00080568	0.963178	0.99115	0.0130708	0.636572	0.725852	-0.0731881	0.011574	0.0494979	0.00040553	0.814191	0.932652	-0.00148767	0.169573	0.470166	-0.000704379	0.369283	0.696615	Not DE
ENSG00000253805	0.00644921	0.168906	0.499059	-0.063063	0.49025	0.70414	0.168967	0.0964588	0.327377	-0.143631	0.0333593	0.38478	0.143501	0.288458	0.395637	0.33184	0.0309465	0.101	0.00904574	0.310401	0.643867	0.00278006	0.659545	0.859698	-0.00222112	0.602235	0.839137	Not DE
ENSG00000253806	-0.00825595	0.253525	0.595662	NA	NA	NA	0.0298455	0.536411	0.764095	NA	NA	NA	NA	NA	NA	NA	NA	NA	NA	NA	NA	NA	NA	NA	NA	NA	NA	NA
ENSG00000253807	-0.0042411	0.413832	0.724007	0.123107	0.0876489	0.263909	-0.190433	0.0842936	0.304954	-0.00717162	0.923655	0.983168	-0.323437	0.0120477	0.0291538	-0.0445602	0.704075	0.825063	-0.00903203	0.195152	0.529325	-0.00088494	0.815636	0.933375	0.00257841	0.365971	0.694023	Living
ENSG00000253816	-0.00112071	0.792069	0.93002	NA	NA	NA	0.0550454	0.398755	0.665371	-0.096453	0.185937	0.65058	0.0426699	0.637027	0.726175	0.0746703	0.417043	0.601876	0.000838941	0.877154	0.957286	0.00347685	0.294677	0.604023	-0.00647365	0.0198504	0.185888	Not DE
ENSG00000253829	-0.00236891	0.525047	0.798222	-0.0235866	0.606218	0.785468	0.0604107	0.300892	0.58093	-0.0287104	0.635825	0.904383	NA	NA	NA	NA	NA	NA	NA	NA	NA	NA	NA	NA	NA	NA	NA	NA
ENSG00000253830	0.00200803	0.52106	0.796065	NA	NA	NA	-0.0513335	0.275915	0.558229	-0.0919302	0.305717	0.741767	NA	NA	NA	NA	NA	NA	NA	NA	NA	NA	NA	NA	NA	NA	NA	NA
ENSG00000253833	-0.00272056	0.393356	0.712003	NA	NA	NA	NA	NA	NA	NA	NA	NA	NA	NA	NA	NA	NA	NA	NA	NA	NA	NA	NA	NA	NA	NA	NA	NA
ENSG00000253837	-0.00747507	0.0321958	0.232192	-0.120258	0.0536103	0.196605	-0.0769254	0.222882	0.501825	0.0301401	0.55615	0.87331	-0.434302	0.000473261	0.00185456	-0.351501	0.00866272	0.0400723	-0.00221316	0.776977	0.916529	0.00659828	0.195407	0.50049	0.00689473	0.0714323	0.341382	Not DE
ENSG00000253839	-0.0110966	0.0374382	0.24997	NA	NA	NA	0.0595714	0.519502	0.753675	0.1153	0.0816387	0.516004	NA	NA	NA	NA	NA	NA	NA	NA	NA	NA	NA	NA	NA	NA	NA	NA
ENSG00000253846	0.00360569	0.111441	0.415952	-0.00398987	0.950374	0.976665	-0.0324796	0.244795	0.525438	0.0350945	0.310997	0.744735	-0.180111	0.0299042	0.0623412	-0.227667	0.00833739	0.0390062	-0.00914478	0.0711222	0.342549	-0.00386782	0.221921	0.529835	0.00149476	0.551376	0.814546	Postmortem
ENSG00000253849	NA	NA	NA	NA	NA	NA	NA	NA	NA	0.143444	0.0149034	0.297894	0.0572861	0.5901	0.686462	0.252579	0.0482374	0.139193	0.00314747	0.654677	0.859306	-0.0046206	0.384396	0.681059	0.00011624	0.969593	0.99086	Living
ENSG00000253851	-0.00449326	0.0146288	0.160665	NA	NA	NA	0.0234755	0.416397	0.678745	NA	NA	NA	NA	NA	NA	NA	NA	NA	NA	NA	NA	NA	NA	NA	NA	NA	NA	NA
ENSG00000253853	0.0027862	0.602899	0.841255	NA	NA	NA	0.141275	0.155804	0.422216	-0.099671	0.236864	0.695896	-0.461045	0.00780237	0.0201557	0.0790122	0.687327	0.812986	0.00373562	0.737276	0.899266	-0.0102822	0.188723	0.492253	0.00577125	0.293723	0.633	Not DE
ENSG00000253854	-0.000347548	0.853657	0.95204	-0.130084	0.00146533	0.0226324	0.0298164	0.261257	0.543869	0.0254835	0.38285	0.78527	0.137952	0.0598856	0.110554	0.0125073	0.883745	0.934041	-0.00308981	0.517931	0.790855	-0.00432215	0.209669	0.516145	0.00347737	0.114956	0.424851	Not DE
ENSG00000253857	0.00146459	0.652359	0.867113	NA	NA	NA	-0.161795	0.0128261	0.106025	-0.0171279	0.721712	0.931389	-0.318782	0.000402318	0.00161338	-0.264654	0.0118111	0.0502525	0.000983454	0.866314	0.953932	-0.0020482	0.628531	0.843417	-0.00381796	0.114644	0.424696	Living
ENSG00000253861	0.000237341	0.878453	0.960614	NA	NA	NA	-0.0408925	0.0401039	0.20272	NA	NA	NA	-0.000598663	0.986658	0.990825	-0.134444	0.000395289	0.00425254	-0.00453628	0.0362955	0.258392	-0.00427749	0.00177618	0.0504962	-0.00351093	0.000848752	0.039405	Living
ENSG00000253864	0.0106781	0.076849	0.349014	NA	NA	NA	-0.414179	0.00142244	0.0277426	-0.114175	0.210692	0.673979	NA	NA	NA	NA	NA	NA	NA	NA	NA	NA	NA	NA	NA	NA	NA	NA
ENSG00000253868	0.000450447	0.912456	0.971908	NA	NA	NA	-0.0358176	0.515965	0.750602	0.0221038	0.665396	0.913376	0.0113143	0.935944	0.956304	-0.116257	0.478384	0.654184	0.00209946	0.817531	0.934085	0.00523124	0.413626	0.705853	0.00101509	0.814405	0.934765	Not DE
ENSG00000253869	NA	NA	NA	NA	NA	NA	NA	NA	NA	0.072904	0.441219	0.81676	NA	NA	NA	NA	NA	NA	NA	NA	NA	NA	NA	NA	NA	NA	NA	NA
ENSG00000253873	0.00365016	0.110128	0.41377	0.0609557	0.483391	0.698792	-0.0351896	0.199806	0.475203	-0.00314338	0.939455	0.985765	-0.194126	0.0222707	0.0487926	-0.240622	0.00647549	0.0325127	-0.0100827	0.0521236	0.299919	-0.00442301	0.173207	0.473804	0.00166937	0.516304	0.792216	Postmortem
ENSG00000253875	-0.000557341	0.780932	0.9264	NA	NA	NA	0.0230495	0.479524	0.727149	0.0198396	0.734112	0.935979	-0.213108	0.0457608	0.089048	-0.154744	0.178085	0.344467	0.000186388	0.977638	0.991385	0.00120197	0.784541	0.919477	0.00555875	0.0816185	0.363994	Not DE
ENSG00000253877	0.00542495	0.274515	0.615763	NA	NA	NA	-0.121319	0.504076	0.744243	-0.161079	0.0535846	0.446709	-0.543975	0.000279386	0.0011852	-0.0285277	0.832938	0.904513	-0.0114605	0.155079	0.480195	0.00182801	0.675073	0.867756	0.000453369	0.88842	0.963371	Living
ENSG00000253878	0.000398475	0.93411	0.97949	NA	NA	NA	-0.0244407	0.664597	0.841533	-0.103219	0.118778	0.569442	-0.0133661	0.876833	0.914319	0.32715	0.000137405	0.00200765	0.00163706	0.747366	0.902858	0.0106276	0.000607068	0.0278536	0.00360369	0.117063	0.427597	Living
ENSG00000253882	0.000561518	0.882744	0.962142	NA	NA	NA	0.282198	3.22603e-05	0.00236871	NA	NA	NA	NA	NA	NA	NA	NA	NA	NA	NA	NA	NA	NA	NA	NA	NA	NA	NA
ENSG00000253891	NA	NA	NA	NA	NA	NA	NA	NA	NA	0.0493942	0.560907	0.876076	NA	NA	NA	NA	NA	NA	NA	NA	NA	NA	NA	NA	NA	NA	NA	NA
ENSG00000253893	-0.00294801	0.49299	0.779738	-0.0639979	0.535698	0.737528	0.136646	0.0431635	0.211096	0.0391815	0.693346	0.923865	0.252929	0.185974	0.280134	-0.332761	0.0935842	0.220725	-0.0053919	0.651236	0.858542	0.00334956	0.655717	0.857584	0.00276965	0.66081	0.86641	Not DE
ENSG00000253899	0.00734186	0.0269332	0.217637	NA	NA	NA	NA	NA	NA	NA	NA	NA	NA	NA	NA	NA	NA	NA	NA	NA	NA	NA	NA	NA	NA	NA	NA	NA
ENSG00000253900	0.00891901	0.0368401	0.247487	NA	NA	NA	-0.0651746	0.405747	0.669726	NA	NA	NA	NA	NA	NA	NA	NA	NA	NA	NA	NA	NA	NA	NA	NA	NA	NA	NA
ENSG00000253908	-0.000526622	0.861895	0.954697	NA	NA	NA	0.062051	0.180769	0.452732	0.108194	0.0130784	0.286893	NA	NA	NA	NA	NA	NA	NA	NA	NA	NA	NA	NA	NA	NA	NA	NA
ENSG00000253910	0.00365558	0.114313	0.420846	0.0617014	0.300705	0.536923	-0.0315614	0.256276	0.538936	0.0589817	0.144957	0.606438	-0.217171	0.0160183	0.0370468	-0.22885	0.0146152	0.0586749	-0.0103909	0.0583358	0.315051	-0.00325278	0.343383	0.647715	0.00268161	0.324818	0.661461	Postmortem
ENSG00000253915	-0.001179	0.696651	0.887928	0.0490063	0.57427	0.76462	0.102559	0.0461315	0.220792	0.0577741	0.219694	0.682764	NA	NA	NA	NA	NA	NA	NA	NA	NA	NA	NA	NA	NA	NA	NA	NA
ENSG00000253917	-0.00470882	0.357809	0.688404	NA	NA	NA	0.0498913	0.352453	0.626141	NA	NA	NA	NA	NA	NA	NA	NA	NA	NA	NA	NA	NA	NA	NA	NA	NA	NA	NA
ENSG00000253919	0.0019469	0.357074	0.687681	NA	NA	NA	-0.033541	0.532983	0.761821	-0.0756006	0.214403	0.678316	NA	NA	NA	NA	NA	NA	NA	NA	NA	NA	NA	NA	NA	NA	NA	NA
ENSG00000253924	0.00296397	0.567645	0.821525	0.157101	0.0687517	0.227708	-0.295333	0.090872	0.3172	-0.0513376	0.592517	0.887821	NA	NA	NA	NA	NA	NA	NA	NA	NA	NA	NA	NA	NA	NA	NA	NA
ENSG00000253925	-0.00131486	0.671776	0.877949	NA	NA	NA	0.167898	0.0153719	0.117876	-0.00637176	0.90476	0.97944	NA	NA	NA	NA	NA	NA	NA	NA	NA	NA	NA	NA	NA	NA	NA	NA
ENSG00000253932	0.0110404	0.00356944	0.0814233	NA	NA	NA	-0.158867	0.0196949	0.13603	-0.0917401	0.143306	0.604606	0.0494672	0.743157	0.815259	0.21491	0.193965	0.365321	-0.00648517	0.491208	0.774963	0.00284296	0.658457	0.859127	-0.00313999	0.472222	0.767514	Living
ENSG00000253943	NA	NA	NA	NA	NA	NA	NA	NA	NA	NA	NA	NA	-0.162555	0.118882	0.19519	0.318504	0.00287074	0.0179764	0.0112174	0.068343	0.335933	0.0134893	0.000428746	0.0237807	-0.00257594	0.291154	0.630794	Living
ENSG00000253944	0.00194166	0.730417	0.904404	NA	NA	NA	0.103287	0.181804	0.453951	0.029053	0.737939	0.936338	NA	NA	NA	NA	NA	NA	NA	NA	NA	NA	NA	NA	NA	NA	NA	NA
ENSG00000253947	NA	NA	NA	NA	NA	NA	NA	NA	NA	-0.0257715	0.740768	0.937356	NA	NA	NA	NA	NA	NA	NA	NA	NA	NA	NA	NA	NA	NA	NA	NA
ENSG00000253948	-0.0077525	0.0268024	0.217284	-0.0362245	0.248349	0.480936	-0.031689	0.453329	0.706281	0.0185043	0.75674	0.943424	-0.19005	0.00583008	0.0157353	0.032695	0.651709	0.788708	-0.0029636	0.474832	0.765136	-0.001949	0.459087	0.737223	-0.00345355	0.0765315	0.353795	Living
ENSG00000253950	0.00632985	0.0176541	0.17601	NA	NA	NA	0.00518645	0.87641	0.948606	NA	NA	NA	NA	NA	NA	NA	NA	NA	NA	NA	NA	NA	NA	NA	NA	NA	NA	NA
ENSG00000253953	0.00374072	0.104281	0.402786	NA	NA	NA	-0.0371923	0.182239	0.454647	0.0324381	0.367657	0.775964	-0.1873	0.0323641	0.0667109	-0.218583	0.0163661	0.0635577	-0.0100753	0.0590414	0.316638	-0.00362903	0.27702	0.587235	0.00195425	0.459984	0.759076	Postmortem
ENSG00000253954	-0.00249249	0.499726	0.783669	NA	NA	NA	NA	NA	NA	NA	NA	NA	NA	NA	NA	NA	NA	NA	NA	NA	NA	NA	NA	NA	NA	NA	NA	NA
ENSG00000253955	-0.000943656	0.795657	0.931363	NA	NA	NA	0.154288	0.011755	0.101144	-0.0588345	0.300706	0.7403	NA	NA	NA	NA	NA	NA	NA	NA	NA	NA	NA	NA	NA	NA	NA	NA
ENSG00000253956	NA	NA	NA	NA	NA	NA	NA	NA	NA	0.119101	0.126088	0.57998	NA	NA	NA	NA	NA	NA	NA	NA	NA	NA	NA	NA	NA	NA	NA	NA
ENSG00000253961	-0.00115473	0.684982	0.883041	NA	NA	NA	0.0136142	0.670943	0.844856	0.00710084	0.90353	0.978953	NA	NA	NA	NA	NA	NA	NA	NA	NA	NA	NA	NA	NA	NA	NA	NA
ENSG00000253965	NA	NA	NA	NA	NA	NA	NA	NA	NA	NA	NA	NA	-0.449617	1.53756e-05	9.92098e-05	-0.448634	2.34001e-05	0.000553671	-0.00678408	0.259343	0.596328	0.000759558	0.838595	0.941514	0.00554201	0.0503389	0.28971	Living
ENSG00000253971	0.00487318	0.352696	0.684206	NA	NA	NA	NA	NA	NA	-0.0230398	0.772076	0.947002	NA	NA	NA	NA	NA	NA	NA	NA	NA	NA	NA	NA	NA	NA	NA	NA
ENSG00000253972	0.00161976	0.631605	0.857112	NA	NA	NA	0.00693824	0.857151	0.940449	0.0263405	0.601743	0.891737	NA	NA	NA	NA	NA	NA	NA	NA	NA	NA	NA	NA	NA	NA	NA	NA
ENSG00000253973	0.00444461	0.240254	0.581196	NA	NA	NA	0.042943	0.330487	0.606808	0.0643489	0.223521	0.684804	0.0817227	0.369124	0.47941	-0.00124508	0.990921	0.994553	0.00631415	0.301479	0.63675	-0.00454346	0.319876	0.626258	-0.000317271	0.907441	0.968434	Not DE
ENSG00000253974	-0.00344647	0.212829	0.552096	NA	NA	NA	0.0867099	0.0263638	0.159964	0.0281899	0.41997	0.804907	-0.00286244	0.976518	0.98391	0.0133848	0.903939	0.945831	0.00369174	0.544992	0.806026	0.00273498	0.527146	0.783297	0.00548366	0.0399865	0.261111	Living
ENSG00000253975	-0.000126253	0.980531	0.993379	NA	NA	NA	NA	NA	NA	0.0669035	0.488328	0.842715	NA	NA	NA	NA	NA	NA	NA	NA	NA	NA	NA	NA	NA	NA	NA	NA
ENSG00000253976	0.000271559	0.92888	0.978006	NA	NA	NA	-0.111326	0.0321369	0.178943	-0.00240562	0.956075	0.989819	NA	NA	NA	NA	NA	NA	NA	NA	NA	NA	NA	NA	NA	NA	NA	NA
ENSG00000253978	0.00176059	0.586821	0.832694	NA	NA	NA	NA	NA	NA	0.0779186	0.0751405	0.501888	NA	NA	NA	NA	NA	NA	NA	NA	NA	NA	NA	NA	NA	NA	NA	NA
ENSG00000253981	-0.00593468	0.216135	0.55559	NA	NA	NA	0.0522027	0.541924	0.767861	NA	NA	NA	NA	NA	NA	NA	NA	NA	NA	NA	NA	NA	NA	NA	NA	NA	NA	NA
ENSG00000253982	-0.00498826	0.0384999	0.253214	-0.0872357	0.0254125	0.124982	0.0387664	0.416891	0.67919	-0.020619	0.585869	0.885601	-0.301794	5.72265e-06	4.2517e-05	-0.0498151	0.464124	0.642357	-0.00887425	0.023816	0.21178	-0.0016071	0.507318	0.771264	0.000362563	0.844282	0.946758	Living
ENSG00000253988	NA	NA	NA	0.0823412	0.467782	0.687304	NA	NA	NA	NA	NA	NA	-0.285585	0.0863859	0.149877	-0.195994	0.252705	0.435177	-0.00123589	0.898856	0.964238	-0.00782365	0.17537	0.476719	-0.0114694	0.00175123	0.0571979	Living
ENSG00000253992	0.00595125	0.0589103	0.309452	NA	NA	NA	0.00172121	0.960163	0.984202	NA	NA	NA	NA	NA	NA	NA	NA	NA	NA	NA	NA	NA	NA	NA	NA	NA	NA	NA
ENSG00000254003	-0.00770318	0.00016796	0.0156273	NA	NA	NA	0.0823977	0.0360255	0.190362	-0.0379801	0.497975	0.846337	NA	NA	NA	NA	NA	NA	NA	NA	NA	NA	NA	NA	NA	NA	NA	NA
ENSG00000254004	0.00346532	0.0233769	0.203257	-0.00362376	0.870581	0.937649	-0.00409872	0.85508	0.93949	0.00631653	0.766834	0.945825	0.196441	3.19604e-07	3.69621e-06	0.0297713	0.451585	0.631588	0.00230382	0.323544	0.657328	-0.000511383	0.727884	0.894302	-0.000482087	0.677287	0.874655	Postmortem
ENSG00000254010	0.0035061	0.451822	0.753491	NA	NA	NA	-0.0104774	0.885807	0.952765	NA	NA	NA	NA	NA	NA	NA	NA	NA	NA	NA	NA	NA	NA	NA	NA	NA	NA	NA
ENSG00000254016	0.00563138	0.13325	0.448405	NA	NA	NA	0.0585116	0.260372	0.543045	0.0466569	0.405822	0.79802	0.101434	0.201304	0.298261	-0.00500663	0.952582	0.973917	0.0153893	0.00204608	0.0674163	-0.00436467	0.17213	0.473118	-0.00408657	0.110272	0.418037	Postmortem
ENSG00000254017	0.00241897	0.605419	0.842639	NA	NA	NA	NA	NA	NA	NA	NA	NA	0.0165285	0.851673	0.894931	0.183545	0.0562042	0.154661	0.00618128	0.279584	0.615341	0.00521808	0.170967	0.471771	0.00244924	0.333092	0.668053	Not DE
ENSG00000254019	-0.0125212	8.58554e-06	0.00313941	NA	NA	NA	0.0511613	0.26129	0.543882	NA	NA	NA	NA	NA	NA	NA	NA	NA	NA	NA	NA	NA	NA	NA	NA	NA	NA	NA
ENSG00000254027	-0.00507286	0.235151	0.575653	NA	NA	NA	0.0748856	0.13574	0.394057	NA	NA	NA	-0.410239	1.57401e-05	0.00010114	-0.101583	0.293098	0.479628	-0.00485611	0.403088	0.716465	-0.00253734	0.484904	0.756156	0.00216055	0.396404	0.715737	Living
ENSG00000254031	-0.000350297	0.93471	0.979719	NA	NA	NA	0.0139614	0.829663	0.928724	-0.0829599	0.399179	0.794805	0.173977	0.332831	0.442445	0.358393	0.06248	0.166349	0.0193927	0.0822332	0.36417	0.0133511	0.0677853	0.300581	0.0109248	0.062815	0.321688	Not DE
ENSG00000254035	0.0025484	0.548478	0.810238	-0.00231058	0.962353	0.982756	-0.0597624	0.177674	0.448992	-0.0587758	0.334686	0.75789	0.232005	0.00596422	0.0160532	0.166426	0.0798448	0.197874	0.0137928	0.011683	0.154311	0.0111247	0.00310831	0.0659976	-0.00324058	0.21684	0.559511	Postmortem
ENSG00000254040	-0.00377291	0.518387	0.794668	0.0350302	0.686012	0.835402	NA	NA	NA	-0.118528	0.206517	0.670273	NA	NA	NA	NA	NA	NA	NA	NA	NA	NA	NA	NA	NA	NA	NA	NA
ENSG00000254042	0.00237699	0.507996	0.788542	NA	NA	NA	-0.000615772	0.989346	0.995862	-0.035317	0.648787	0.908811	NA	NA	NA	NA	NA	NA	NA	NA	NA	NA	NA	NA	NA	NA	NA	NA
ENSG00000254048	0.0129486	0.00214006	0.0618031	NA	NA	NA	NA	NA	NA	-0.016103	0.800777	0.953698	0.089456	0.357069	0.46692	0.239591	0.0318487	0.103058	0.00456925	0.468703	0.760092	0.00268818	0.550026	0.797849	0.00630158	0.0282542	0.220841	Not DE
ENSG00000254049	NA	NA	NA	NA	NA	NA	NA	NA	NA	-0.0663743	0.33309	0.756706	0.00759311	0.952687	0.967806	-0.00185051	0.990175	0.994386	0.0067523	0.419806	0.728284	0.00165351	0.783617	0.919221	0.0101022	0.00488058	0.094184	Living
ENSG00000254050	NA	NA	NA	NA	NA	NA	NA	NA	NA	-0.120586	0.203049	0.667975	NA	NA	NA	NA	NA	NA	NA	NA	NA	NA	NA	NA	NA	NA	NA	NA
ENSG00000254060	NA	NA	NA	NA	NA	NA	NA	NA	NA	0.093193	0.0819195	0.516608	NA	NA	NA	NA	NA	NA	NA	NA	NA	NA	NA	NA	NA	NA	NA	NA
ENSG00000254064	0.00604902	0.0595595	0.310927	0.0352066	0.454848	0.677455	-0.0425366	0.28776	0.569027	0.0427461	0.38969	0.788948	NA	NA	NA	NA	NA	NA	NA	NA	NA	NA	NA	NA	NA	NA	NA	NA
ENSG00000254066	-0.000339475	0.949189	0.984179	-0.104248	0.148987	0.359664	NA	NA	NA	-0.0122377	0.862781	0.97017	NA	NA	NA	NA	NA	NA	NA	NA	NA	NA	NA	NA	NA	NA	NA	NA
ENSG00000254080	0.00637183	0.272323	0.613511	NA	NA	NA	-0.0773111	0.349773	0.623656	-0.0497902	0.529713	0.86157	NA	NA	NA	NA	NA	NA	NA	NA	NA	NA	NA	NA	NA	NA	NA	NA
ENSG00000254081	-0.00662279	0.358658	0.68899	-0.332095	0.008032	0.0622912	-0.223355	0.173564	0.444606	-0.195785	0.0732454	0.498558	-0.947255	3.77217e-06	2.99379e-05	-0.192814	0.294262	0.480843	-0.00688998	0.544441	0.80576	0.00639314	0.314236	0.621098	0.00609437	0.209777	0.550726	Living
ENSG00000254087	0.00405651	0.266924	0.609619	-0.00175758	0.978994	0.990499	-0.0682431	0.31399	0.591988	0.0590148	0.346991	0.763601	0.0887126	0.399945	0.510581	-0.0865809	0.428498	0.612403	0.00799701	0.214216	0.548469	-0.00107492	0.78991	0.922023	-0.00232225	0.480685	0.7716	Postmortem
ENSG00000254088	0.00309569	0.266256	0.60917	NA	NA	NA	-0.0343291	0.535435	0.763529	-0.100156	0.0307257	0.372771	NA	NA	NA	NA	NA	NA	NA	NA	NA	NA	NA	NA	NA	NA	NA	NA
ENSG00000254092	-0.00235004	0.526131	0.798526	-0.0366306	0.521749	0.728107	0.00721018	0.917901	0.968099	-0.10275	0.0441723	0.418505	0.0242054	0.827696	0.87845	0.238818	0.0741993	0.187931	0.00923898	0.207286	0.541901	0.0101841	0.0627209	0.28926	0.00833427	0.010351	0.136551	Not DE
ENSG00000254093	-0.00324828	0.058763	0.309298	-0.0176842	0.550452	0.748583	-0.0505685	0.0287483	0.168019	-0.0232244	0.427751	0.809466	-0.0137407	0.715167	0.791439	0.0147076	0.714246	0.832044	-0.00127261	0.57539	0.821838	-0.00435926	0.00317777	0.0664904	0.000294429	0.78917	0.925404	Living
ENSG00000254099	-0.00452848	0.0582647	0.307988	NA	NA	NA	-0.0482983	0.0284516	0.167168	0.0523575	0.297881	0.738343	NA	NA	NA	NA	NA	NA	NA	NA	NA	NA	NA	NA	NA	NA	NA	NA
ENSG00000254100	-0.00472119	0.231925	0.5729	0.0723388	0.306766	0.542929	NA	NA	NA	-0.0920438	0.161199	0.627769	NA	NA	NA	NA	NA	NA	NA	NA	NA	NA	NA	NA	NA	NA	NA	NA
ENSG00000254101	-0.00878931	0.120387	0.42947	NA	NA	NA	0.0655973	0.467016	0.717023	0.147083	0.0173949	0.31616	-0.152821	0.244817	0.347456	-0.321959	0.0312823	0.101773	0.00782333	0.34264	0.673165	-0.0163641	0.00502396	0.0833858	-0.00288766	0.445608	0.749674	Living
ENSG00000254102	-0.00142027	0.739234	0.908205	NA	NA	NA	0.109776	0.180957	0.453006	NA	NA	NA	NA	NA	NA	NA	NA	NA	NA	NA	NA	NA	NA	NA	NA	NA	NA	NA
ENSG00000254122	0.00379375	0.112048	0.416763	0.0258537	0.764142	0.881887	-0.0325272	0.24879	0.530228	0.0260278	0.591244	0.887792	-0.211731	0.0143636	0.0338332	-0.247085	0.00599223	0.0307792	-0.0101181	0.05462	0.306777	-0.00460787	0.161302	0.459124	0.00163753	0.529899	0.801233	Postmortem
ENSG00000254123	NA	NA	NA	NA	NA	NA	NA	NA	NA	-0.0158868	0.87422	0.972493	NA	NA	NA	NA	NA	NA	NA	NA	NA	NA	NA	NA	NA	NA	NA	NA
ENSG00000254126	NA	NA	NA	NA	NA	NA	NA	NA	NA	NA	NA	NA	-1.03263	3.15912e-08	5.17785e-07	-0.637737	0.00121719	0.00956555	-0.0143592	0.202054	0.537099	-0.0165789	0.020798	0.1707	0.000717066	0.855411	0.951403	Living
ENSG00000254127	NA	NA	NA	0.133788	0.174503	0.393931	NA	NA	NA	NA	NA	NA	NA	NA	NA	NA	NA	NA	NA	NA	NA	NA	NA	NA	NA	NA	NA	NA
ENSG00000254129	0.0015563	0.609431	0.845043	NA	NA	NA	-0.171432	0.0463312	0.221388	-0.0554192	0.466288	0.828984	NA	NA	NA	NA	NA	NA	NA	NA	NA	NA	NA	NA	NA	NA	NA	NA
ENSG00000254132	NA	NA	NA	0.0135483	0.84878	0.926453	NA	NA	NA	NA	NA	NA	NA	NA	NA	NA	NA	NA	NA	NA	NA	NA	NA	NA	NA	NA	NA	NA
ENSG00000254133	0.00543875	0.280298	0.621014	NA	NA	NA	0.0419693	0.642292	0.828137	NA	NA	NA	NA	NA	NA	NA	NA	NA	NA	NA	NA	NA	NA	NA	NA	NA	NA	NA
ENSG00000254138	0.00675173	0.028039	0.22062	NA	NA	NA	0.0219449	0.670485	0.844794	NA	NA	NA	NA	NA	NA	NA	NA	NA	NA	NA	NA	NA	NA	NA	NA	NA	NA	NA
ENSG00000254141	0.00444603	0.178258	0.511526	NA	NA	NA	0.0693525	0.183311	0.455806	0.020683	0.58805	0.886408	0.0617494	0.362758	0.47293	0.0423316	0.581268	0.737098	0.00203184	0.641587	0.853764	0.00354401	0.247325	0.557899	0.00206238	0.288395	0.627267	Living
ENSG00000254154	-0.00303103	0.135451	0.451717	NA	NA	NA	0.0403795	0.271475	0.554279	0.0202067	0.614514	0.89615	-0.0488813	0.382745	0.493101	0.0941483	0.125713	0.271356	0.00219416	0.526099	0.795733	0.00518528	0.0275968	0.195115	0.00653725	4.96138e-05	0.00903637	Living
ENSG00000254160	1.11186e-05	0.998606	0.999491	NA	NA	NA	-0.115656	0.222776	0.501636	NA	NA	NA	NA	NA	NA	NA	NA	NA	NA	NA	NA	NA	NA	NA	NA	NA	NA	NA
ENSG00000254162	-0.00164975	0.714536	0.89701	NA	NA	NA	-0.086331	0.12279	0.372768	-0.0576211	0.36233	0.771984	NA	NA	NA	NA	NA	NA	NA	NA	NA	NA	NA	NA	NA	NA	NA	NA
ENSG00000254163	NA	NA	NA	NA	NA	NA	NA	NA	NA	0.107854	0.0938675	0.530843	NA	NA	NA	NA	NA	NA	NA	NA	NA	NA	NA	NA	NA	NA	NA	NA
ENSG00000254165	0.00363897	0.219762	0.559359	NA	NA	NA	0.0130269	0.756289	0.890348	0.0345143	0.38382	0.785571	0.229735	4.12661e-05	0.000230875	-0.0575267	0.334821	0.523437	-0.00124387	0.723515	0.892957	-0.00249744	0.277726	0.587641	-0.000132404	0.933498	0.978132	Living
ENSG00000254177	NA	NA	NA	NA	NA	NA	NA	NA	NA	0.0123941	0.848007	0.965871	NA	NA	NA	NA	NA	NA	NA	NA	NA	NA	NA	NA	NA	NA	NA	NA
ENSG00000254180	0.00599277	0.0967304	0.389192	NA	NA	NA	-0.0471976	0.352478	0.626141	0.030013	0.514964	0.855019	0.160423	0.0272199	0.0576734	0.249281	0.000742756	0.00667616	0.00129673	0.771007	0.913912	0.000680217	0.802868	0.927785	-0.00192816	0.337174	0.671247	Living
ENSG00000254184	-0.000429206	0.834908	0.947204	NA	NA	NA	-0.0156191	0.745993	0.884399	0.0967271	0.00389829	0.201141	NA	NA	NA	NA	NA	NA	NA	NA	NA	NA	NA	NA	NA	NA	NA	NA
ENSG00000254186	NA	NA	NA	NA	NA	NA	NA	NA	NA	NA	NA	NA	-0.279204	0.000422321	0.00168081	-0.123006	0.12222	0.266259	-0.00302752	0.519163	0.791963	-0.00221101	0.441628	0.724858	-0.00156448	0.442364	0.747699	Living
ENSG00000254187	0.000566442	0.80974	0.937361	0.0374206	0.411394	0.640911	0.0665555	0.10878	0.349819	-0.0262822	0.430461	0.810833	0.544572	9.5448e-06	6.5723e-05	0.560617	0.000205053	0.00267571	0.00414808	0.612603	0.839105	-0.0140184	0.0278026	0.195624	-0.00989333	0.020164	0.187164	Postmortem
ENSG00000254191	-0.00235372	0.568418	0.821871	NA	NA	NA	0.0269955	0.591694	0.799756	NA	NA	NA	NA	NA	NA	NA	NA	NA	NA	NA	NA	NA	NA	NA	NA	NA	NA	NA
ENSG00000254192	0.00252034	0.515177	0.792621	NA	NA	NA	-0.0513139	0.275726	0.558229	NA	NA	NA	NA	NA	NA	NA	NA	NA	NA	NA	NA	NA	NA	NA	NA	NA	NA	NA
ENSG00000254198	0.00395602	0.0576153	0.30624	0.0805175	0.180206	0.401655	0.00880464	0.803186	0.915284	-0.0402477	0.297675	0.738343	NA	NA	NA	NA	NA	NA	NA	NA	NA	NA	NA	NA	NA	NA	NA	NA
ENSG00000254205	NA	NA	NA	NA	NA	NA	NA	NA	NA	-0.0918559	0.218629	0.682291	NA	NA	NA	NA	NA	NA	NA	NA	NA	NA	NA	NA	NA	NA	NA	NA
ENSG00000254206	-0.00116885	0.567258	0.821525	-0.0120494	0.856602	0.930711	-0.0287643	0.4037	0.668285	0.156485	0.018684	0.322121	-0.192515	0.0518722	0.0984954	-0.0576694	0.576586	0.733058	-0.00275304	0.658651	0.860673	-0.00118413	0.763604	0.911433	0.00331811	0.291715	0.631505	Not DE
ENSG00000254211	NA	NA	NA	0.183678	0.00743979	0.0599681	NA	NA	NA	NA	NA	NA	NA	NA	NA	NA	NA	NA	NA	NA	NA	NA	NA	NA	NA	NA	NA	NA
ENSG00000254212	0.00645409	0.149653	0.472124	NA	NA	NA	NA	NA	NA	0.0870296	0.0900734	0.527887	NA	NA	NA	NA	NA	NA	NA	NA	NA	NA	NA	NA	NA	NA	NA	NA
ENSG00000254221	0.00326485	0.15243	0.476654	0.0536076	0.536213	0.73773	-0.0324274	0.241177	0.521575	0.0812263	0.0499332	0.438734	-0.224127	0.0109745	0.0269678	-0.249092	0.00655072	0.0328143	-0.0102998	0.05549	0.30889	-0.00309612	0.357022	0.658497	0.00322742	0.226782	0.570335	Postmortem
ENSG00000254224	-0.00581218	0.0298231	0.226125	NA	NA	NA	-0.0569316	0.0651928	0.266174	NA	NA	NA	NA	NA	NA	NA	NA	NA	NA	NA	NA	NA	NA	NA	NA	NA	NA	NA
ENSG00000254226	NA	NA	NA	NA	NA	NA	NA	NA	NA	0.133351	0.0486654	0.435657	NA	NA	NA	NA	NA	NA	NA	NA	NA	NA	NA	NA	NA	NA	NA	NA
ENSG00000254229	-0.0024719	0.77591	0.923861	NA	NA	NA	0.0465065	0.847056	0.936193	NA	NA	NA	NA	NA	NA	NA	NA	NA	NA	NA	NA	NA	NA	NA	NA	NA	NA	NA
ENSG00000254230	-0.00068066	0.862287	0.954747	NA	NA	NA	0.0685182	0.0404764	0.203724	NA	NA	NA	NA	NA	NA	NA	NA	NA	NA	NA	NA	NA	NA	NA	NA	NA	NA	NA
ENSG00000254236	-0.00381677	0.171445	0.502531	NA	NA	NA	0.00955174	0.78369	0.905549	NA	NA	NA	NA	NA	NA	NA	NA	NA	NA	NA	NA	NA	NA	NA	NA	NA	NA	NA
ENSG00000254238	0.00581985	0.251609	0.593628	NA	NA	NA	0.211366	0.00185617	0.0326326	NA	NA	NA	NA	NA	NA	NA	NA	NA	NA	NA	NA	NA	NA	NA	NA	NA	NA	NA
ENSG00000254241	0.0141906	0.0519263	0.292007	NA	NA	NA	-0.199829	0.258323	0.540763	-0.0682972	0.587876	0.886345	-0.434031	0.023089	0.0502596	-0.0743264	0.663371	0.797069	-0.0184276	0.0750763	0.351423	0.00620376	0.275666	0.585909	0.00257806	0.558175	0.818377	Living
ENSG00000254244	-0.000260451	0.92971	0.978374	NA	NA	NA	0.0720688	0.127332	0.380062	0.0282099	0.466706	0.829215	NA	NA	NA	NA	NA	NA	NA	NA	NA	NA	NA	NA	NA	NA	NA	NA
ENSG00000254245	0.0031074	0.191521	0.528133	-0.0557911	0.504757	0.715481	-0.031096	0.267649	0.550136	0.119197	0.0246101	0.345816	-0.236039	0.0109753	0.0269678	-0.254553	0.00834256	0.0390083	-0.0115848	0.0406919	0.269144	-0.00386996	0.274309	0.584848	0.00303517	0.280093	0.620625	Postmortem
ENSG00000254251	-0.00472517	0.18564	0.521282	NA	NA	NA	0.0861147	0.281504	0.562558	-0.0497141	0.362701	0.772113	-0.707187	0.00842499	0.0215251	-0.0261507	0.916984	0.952947	0.00436869	0.778976	0.917348	0.00628022	0.459897	0.737685	0.00548194	0.408767	0.72329	Living
ENSG00000254254	NA	NA	NA	NA	NA	NA	-0.234407	0.0165526	0.123513	NA	NA	NA	NA	NA	NA	NA	NA	NA	NA	NA	NA	NA	NA	NA	NA	NA	NA	NA
ENSG00000254260	0.00365077	0.421204	0.729843	NA	NA	NA	-0.0715991	0.356929	0.63071	-0.168415	0.00498086	0.216089	NA	NA	NA	NA	NA	NA	NA	NA	NA	NA	NA	NA	NA	NA	NA	NA
ENSG00000254263	0.000764206	0.80564	0.935668	NA	NA	NA	-0.106436	0.0111276	0.097777	0.0410438	0.27598	0.72392	NA	NA	NA	NA	NA	NA	NA	NA	NA	NA	NA	NA	NA	NA	NA	NA
ENSG00000254266	-0.00102564	0.658898	0.870893	NA	NA	NA	-0.0390942	0.368357	0.640647	0.108095	0.00248071	0.184308	NA	NA	NA	NA	NA	NA	NA	NA	NA	NA	NA	NA	NA	NA	NA	NA
ENSG00000254269	-0.00134857	0.635074	0.858863	NA	NA	NA	0.0373216	0.347167	0.621724	-0.0227449	0.564735	0.87786	NA	NA	NA	NA	NA	NA	NA	NA	NA	NA	NA	NA	NA	NA	NA	NA
ENSG00000254270	NA	NA	NA	0.0620623	0.358199	0.594366	NA	NA	NA	-0.181504	0.0263042	0.353567	0.127165	0.256368	0.360194	0.124626	0.351003	0.539846	0.00266851	0.719199	0.891008	0.00430144	0.437873	0.722795	0.00259496	0.390374	0.71122	Living
ENSG00000254272	-0.00217707	0.562024	0.818388	NA	NA	NA	0.0560392	0.267933	0.550468	0.0740487	0.164073	0.630552	0.0227345	0.749247	0.819802	0.0207434	0.791642	0.880122	-0.00893771	0.0478331	0.288024	-0.00598978	0.0520036	0.263565	0.00140934	0.486768	0.775896	Postmortem
ENSG00000254273	NA	NA	NA	NA	NA	NA	NA	NA	NA	0.0219857	0.743755	0.938319	0.139212	0.0461933	0.0896844	0.0471178	0.546072	0.709914	0.0127591	0.00374737	0.0905858	-0.00171758	0.573227	0.812378	-0.00496521	0.0158606	0.167915	Not DE
ENSG00000254276	0.00694627	0.241404	0.582089	NA	NA	NA	-0.0290743	0.761625	0.893727	NA	NA	NA	NA	NA	NA	NA	NA	NA	NA	NA	NA	NA	NA	NA	NA	NA	NA	NA
ENSG00000254281	0.00488838	0.221749	0.561316	0.0210067	0.744589	0.870412	-0.0554992	0.242783	0.5233	-0.0676048	0.224309	0.685499	NA	NA	NA	NA	NA	NA	NA	NA	NA	NA	NA	NA	NA	NA	NA	NA
ENSG00000254297	NA	NA	NA	-0.00204658	0.977468	0.989805	NA	NA	NA	NA	NA	NA	NA	NA	NA	NA	NA	NA	NA	NA	NA	NA	NA	NA	NA	NA	NA	NA
ENSG00000254307	0.00207163	0.402918	0.718073	NA	NA	NA	-0.0221299	0.596942	0.802062	NA	NA	NA	NA	NA	NA	NA	NA	NA	NA	NA	NA	NA	NA	NA	NA	NA	NA	NA
ENSG00000254314	0.00807221	0.213692	0.55314	NA	NA	NA	-0.18177	0.239	0.519029	-0.109349	0.278896	0.725014	NA	NA	NA	NA	NA	NA	NA	NA	NA	NA	NA	NA	NA	NA	NA	NA
ENSG00000254317	0.000540396	0.851284	0.951479	NA	NA	NA	-0.0591059	0.0489137	0.228054	0.000189006	0.995775	0.999062	NA	NA	NA	NA	NA	NA	NA	NA	NA	NA	NA	NA	NA	NA	NA	NA
ENSG00000254319	0.00756015	0.168563	0.49874	NA	NA	NA	NA	NA	NA	-0.092286	0.249179	0.703509	0.0200904	0.892876	0.925916	0.0187748	0.910634	0.94929	-0.00461604	0.625635	0.846113	-0.00802817	0.217234	0.524453	0.00158584	0.73157	0.901082	Living
ENSG00000254324	NA	NA	NA	NA	NA	NA	NA	NA	NA	NA	NA	NA	0.225732	0.0334471	0.0685254	-0.0456766	0.673036	0.803022	0.00471022	0.453599	0.750626	-0.0016525	0.676843	0.869065	0.00256563	0.399013	0.716581	Postmortem
ENSG00000254330	0.00368334	0.368807	0.696679	NA	NA	NA	-0.0649153	0.332855	0.609153	-0.0622213	0.304932	0.741572	-0.0856941	0.337694	0.447294	-0.126075	0.160071	0.320453	-0.00432017	0.414514	0.724454	-0.00871073	0.00728955	0.100431	0.000366115	0.879777	0.960723	Living
ENSG00000254333	-0.00101875	0.825374	0.943893	NA	NA	NA	0.00594504	0.837381	0.931862	NA	NA	NA	NA	NA	NA	NA	NA	NA	NA	NA	NA	NA	NA	NA	NA	NA	NA	NA
ENSG00000254335	0.00771674	0.0372432	0.24914	NA	NA	NA	-0.0145712	0.846585	0.936083	NA	NA	NA	NA	NA	NA	NA	NA	NA	NA	NA	NA	NA	NA	NA	NA	NA	NA	NA
ENSG00000254341	NA	NA	NA	NA	NA	NA	-0.0226523	0.662225	0.840168	NA	NA	NA	-0.0738078	0.293744	0.401471	0.0841723	0.252246	0.434675	-0.00703788	0.0846153	0.369403	-0.00243417	0.343352	0.647715	0.000743064	0.6699	0.871938	Living
ENSG00000254343	0.00156891	0.563814	0.819352	0.0273703	0.45018	0.673258	-0.120738	0.0554141	0.242983	-0.0128258	0.766816	0.945825	0.273551	5.98846e-05	0.000317472	-0.0198168	0.772525	0.868599	0.00456342	0.272946	0.609153	-0.0029199	0.25044	0.561363	-0.00349709	0.090062	0.37951	Not DE
ENSG00000254348	-0.00140063	0.641508	0.862562	-0.027189	0.477751	0.69415	0.0714653	0.0244785	0.153198	-0.0547898	0.2491	0.703509	0.157563	0.0512404	0.0975984	0.173055	0.058207	0.158583	-0.000929552	0.861867	0.952178	-0.00170852	0.645307	0.853825	-0.00515183	0.0377969	0.25364	Postmortem
ENSG00000254349	-0.00228139	0.610382	0.845665	NA	NA	NA	-0.0923602	0.112938	0.356691	-0.179402	0.00490219	0.216089	0.195069	0.0353187	0.0718157	0.0586578	0.559915	0.720243	0.000855841	0.883441	0.959607	-0.00503946	0.189401	0.493	-0.00349956	0.211192	0.55263	Living
ENSG00000254352	-0.00614495	0.195904	0.534119	NA	NA	NA	0.088112	0.285873	0.567003	0.0620632	0.302584	0.740785	NA	NA	NA	NA	NA	NA	NA	NA	NA	NA	NA	NA	NA	NA	NA	NA
ENSG00000254353	-0.00197652	0.708463	0.893603	NA	NA	NA	-0.287909	0.0277675	0.165091	-0.168991	0.430459	0.810833	NA	NA	NA	NA	NA	NA	NA	NA	NA	NA	NA	NA	NA	NA	NA	NA
ENSG00000254360	0.00544487	0.000838942	0.037384	NA	NA	NA	-0.0023818	0.920409	0.969151	NA	NA	NA	NA	NA	NA	NA	NA	NA	NA	NA	NA	NA	NA	NA	NA	NA	NA	NA
ENSG00000254362	0.00698308	0.31469	0.651262	NA	NA	NA	NA	NA	NA	-0.0144289	0.877894	0.97264	1.0659	6.98268e-11	2.95637e-09	0.744494	9.60234e-06	0.000287326	0.0249563	0.00773331	0.128017	0.00168946	0.777415	0.916387	-0.00908285	0.0806808	0.362648	Postmortem
ENSG00000254363	NA	NA	NA	-0.0104541	0.941086	0.97251	NA	NA	NA	-0.118625	0.407731	0.798823	-0.966682	7.06075e-06	5.10218e-05	-0.892895	0.000104467	0.00164613	0.000755446	0.952849	0.983046	0.00796304	0.337331	0.642454	0.0114636	0.0392399	0.258749	Living
ENSG00000254365	NA	NA	NA	NA	NA	NA	NA	NA	NA	-0.0923357	0.176646	0.641251	NA	NA	NA	NA	NA	NA	NA	NA	NA	NA	NA	NA	NA	NA	NA	NA
ENSG00000254370	NA	NA	NA	-0.0673767	0.100566	0.285658	NA	NA	NA	NA	NA	NA	-0.154174	0.117089	0.192904	0.210472	0.0763093	0.191637	0.00154621	0.815996	0.933633	0.0116975	0.0193367	0.165421	0.000130517	0.964714	0.989631	Not DE
ENSG00000254377	-9.85806e-05	0.962353	0.987818	-0.0303644	0.37852	0.611627	0.0320814	0.353258	0.626817	-0.0385969	0.266952	0.717834	-0.266421	0.00299964	0.00902605	0.0872451	0.371266	0.559702	0.00355291	0.535178	0.800729	0.00251196	0.516105	0.776708	0.00271969	0.270682	0.613279	Living
ENSG00000254392	-0.00263531	0.53242	0.802001	NA	NA	NA	NA	NA	NA	0.00787343	0.91667	0.98134	0.258706	0.0253853	0.0544744	0.612399	6.37083e-06	0.000215701	0.00158814	0.844983	0.944919	0.00616429	0.28826	0.597203	-0.000509813	0.875599	0.95908	Not DE
ENSG00000254397	-0.00276197	0.495546	0.780826	NA	NA	NA	NA	NA	NA	0.0501422	0.486418	0.840966	NA	NA	NA	NA	NA	NA	NA	NA	NA	NA	NA	NA	NA	NA	NA	NA
ENSG00000254398	-0.00468056	0.161911	0.490486	-0.0198669	0.799969	0.901287	0.0803135	0.22655	0.506279	0.0624948	0.380883	0.784361	NA	NA	NA	NA	NA	NA	NA	NA	NA	NA	NA	NA	NA	NA	NA	NA
ENSG00000254400	0.00237291	0.262798	0.605381	NA	NA	NA	-0.02735	0.224724	0.503863	NA	NA	NA	NA	NA	NA	NA	NA	NA	NA	NA	NA	NA	NA	NA	NA	NA	NA	NA
ENSG00000254402	-0.00611123	0.00843619	0.122646	NA	NA	NA	-0.0382834	0.216261	0.494554	NA	NA	NA	-0.176988	0.0823536	0.144094	0.0972488	0.363198	0.551928	0.00411908	0.518609	0.791597	-0.00338854	0.408524	0.701629	-0.00172783	0.553623	0.815799	Not DE
ENSG00000254409	-0.00222513	0.603455	0.841535	NA	NA	NA	NA	NA	NA	0.00967547	0.860408	0.969661	0.143637	0.0857486	0.149034	-0.00123886	0.989067	0.99403	0.00886509	0.0925312	0.38528	0.00411512	0.241319	0.551953	0.00398654	0.10058	0.398982	Postmortem
ENSG00000254413	0.000778876	0.726112	0.902737	NA	NA	NA	-0.0691588	0.0176176	0.127647	NA	NA	NA	0.223341	4.54593e-05	0.000250512	0.325269	1.47851e-08	4.2089e-06	0.00331285	0.339021	0.669593	9.46221e-05	0.965229	0.987525	-0.00251369	0.146896	0.472228	Not DE
ENSG00000254414	-0.00063704	0.785951	0.927937	NA	NA	NA	0.0241122	0.442424	0.697447	-0.0552414	0.58432	0.885357	NA	NA	NA	NA	NA	NA	NA	NA	NA	NA	NA	NA	NA	NA	NA	NA
ENSG00000254415	0.00198535	0.817629	0.94048	0.0715235	0.644822	0.810493	0.131986	0.515391	0.750536	-0.197366	0.199707	0.662589	NA	NA	NA	NA	NA	NA	NA	NA	NA	NA	NA	NA	NA	NA	NA	NA
ENSG00000254418	-0.0046888	0.127531	0.441096	NA	NA	NA	0.023888	0.724332	0.873271	NA	NA	NA	NA	NA	NA	NA	NA	NA	NA	NA	NA	NA	NA	NA	NA	NA	NA	NA
ENSG00000254420	0.00520544	0.0524839	0.293386	NA	NA	NA	0.0378921	0.367448	0.639887	NA	NA	NA	NA	NA	NA	NA	NA	NA	NA	NA	NA	NA	NA	NA	NA	NA	NA	NA
ENSG00000254422	0.0108214	0.003887	0.0848829	NA	NA	NA	0.181291	0.00952797	0.0891982	NA	NA	NA	NA	NA	NA	NA	NA	NA	NA	NA	NA	NA	NA	NA	NA	NA	NA	NA
ENSG00000254423	-0.00252688	0.753627	0.914248	NA	NA	NA	0.406031	0.0796416	0.295035	-0.00669584	0.969968	0.992456	NA	NA	NA	NA	NA	NA	NA	NA	NA	NA	NA	NA	NA	NA	NA	NA
ENSG00000254427	-0.00133879	0.76354	0.918946	-0.0593683	0.44682	0.670116	0.0676414	0.346316	0.62124	-0.06437	0.361054	0.771602	0.0115939	0.913931	0.940894	-0.0324472	0.772646	0.86862	0.000649537	0.922585	0.973083	-0.00206384	0.625565	0.841842	-0.00371377	0.266984	0.610464	Not DE
ENSG00000254428	-0.00956776	0.000460199	0.0277229	-0.0371701	0.460302	0.681387	-0.0602743	0.26031	0.543015	-0.0884589	0.0867564	0.523373	NA	NA	NA	NA	NA	NA	NA	NA	NA	NA	NA	NA	NA	NA	NA	NA
ENSG00000254429	-0.00211795	0.187169	0.523318	NA	NA	NA	-0.0764753	0.0101814	0.0926889	-0.0265801	0.405523	0.79802	NA	NA	NA	NA	NA	NA	NA	NA	NA	NA	NA	NA	NA	NA	NA	NA
ENSG00000254432	NA	NA	NA	0.167695	0.0307476	0.1403	NA	NA	NA	NA	NA	NA	NA	NA	NA	NA	NA	NA	NA	NA	NA	NA	NA	NA	NA	NA	NA	NA
ENSG00000254433	0.00245547	0.232872	0.573815	NA	NA	NA	0.00563949	0.783321	0.905332	-0.0265745	0.462079	0.82746	NA	NA	NA	NA	NA	NA	NA	NA	NA	NA	NA	NA	NA	NA	NA	NA
ENSG00000254440	0.0012937	0.591966	0.835608	NA	NA	NA	-0.104897	0.0166494	0.123704	0.0787571	0.0490021	0.436339	NA	NA	NA	NA	NA	NA	NA	NA	NA	NA	NA	NA	NA	NA	NA	NA
ENSG00000254441	0.00288927	0.423478	0.73157	NA	NA	NA	NA	NA	NA	-0.0475712	0.33731	0.75866	NA	NA	NA	NA	NA	NA	NA	NA	NA	NA	NA	NA	NA	NA	NA	NA
ENSG00000254445	0.00643075	0.0478005	0.281116	NA	NA	NA	0.0212466	0.680029	0.849393	NA	NA	NA	0.393937	2.81576e-06	2.32997e-05	0.210347	0.0159109	0.0623745	0.0127334	0.0133105	0.164596	0.00457158	0.159956	0.457637	0.0059294	0.0182806	0.180038	Not DE
ENSG00000254449	0.00946823	0.00486921	0.0945143	NA	NA	NA	0.119316	0.0417492	0.207069	-0.0332702	0.536084	0.864835	NA	NA	NA	NA	NA	NA	NA	NA	NA	NA	NA	NA	NA	NA	NA	NA
ENSG00000254452	-0.00174643	0.378394	0.702589	NA	NA	NA	-0.0277898	0.130095	0.384148	NA	NA	NA	NA	NA	NA	NA	NA	NA	NA	NA	NA	NA	NA	NA	NA	NA	NA	NA
ENSG00000254453	0.000727918	0.797271	0.931992	NA	NA	NA	-0.0610113	0.175359	0.446726	NA	NA	NA	NA	NA	NA	NA	NA	NA	NA	NA	NA	NA	NA	NA	NA	NA	NA	NA
ENSG00000254454	0.00779276	0.084177	0.364779	0.089152	0.18024	0.401655	NA	NA	NA	0.0701009	0.280388	0.725828	-0.0212527	0.798796	0.857473	-0.0429399	0.619808	0.764818	-0.010337	0.0428432	0.276031	-0.0050852	0.117433	0.394764	-0.00322172	0.151024	0.477984	Not DE
ENSG00000254459	0.00082167	0.783574	0.927069	NA	NA	NA	-0.0414172	0.424118	0.683971	NA	NA	NA	NA	NA	NA	NA	NA	NA	NA	NA	NA	NA	NA	NA	NA	NA	NA	NA
ENSG00000254461	-0.00144701	0.571222	0.82291	0.00642526	0.896421	0.94949	0.0374919	0.188764	0.461601	0.0913911	0.256111	0.7097	NA	NA	NA	NA	NA	NA	NA	NA	NA	NA	NA	NA	NA	NA	NA	NA
ENSG00000254462	-0.000871054	0.546596	0.809481	NA	NA	NA	-0.0454162	0.00169794	0.0309152	NA	NA	NA	-0.137711	1.674e-05	0.000106646	-0.0906819	0.00707647	0.0345831	-0.00458933	0.0147656	0.171807	-0.00446014	0.000221813	0.0172623	-0.00142388	0.086513	0.37221	Living
ENSG00000254463	0.00198476	0.562855	0.818779	0.0160314	0.830891	0.916937	-0.0359216	0.487947	0.732945	0.018959	0.668382	0.914341	-0.0933995	0.111804	0.185898	0.0390997	0.52729	0.694588	0.00645384	0.0729234	0.347057	-0.00407455	0.0788894	0.323653	-0.00549846	0.000649373	0.0352529	Living
ENSG00000254469	0.000518198	0.795977	0.93152	-0.043285	0.302902	0.539145	-0.0660545	0.0688923	0.273863	-0.00273533	0.932221	0.984232	-0.164176	0.00101902	0.00357549	-0.159172	0.00198286	0.0136535	-0.00442919	0.136252	0.453924	-0.00111375	0.548657	0.79671	0.00141278	0.320307	0.657417	Living
ENSG00000254470	-0.00250601	0.275762	0.616812	0.0141552	0.538853	0.740039	-0.0249857	0.46146	0.71218	-0.0630509	0.074792	0.500938	-0.00763863	0.888092	0.922591	0.0502561	0.390589	0.57812	0.00727706	0.0326112	0.247022	0.00352877	0.117632	0.395182	-0.000849246	0.585961	0.831294	Postmortem
ENSG00000254471	0.00853638	0.0437978	0.269029	NA	NA	NA	NA	NA	NA	-0.127575	0.0322316	0.378811	NA	NA	NA	NA	NA	NA	NA	NA	NA	NA	NA	NA	NA	NA	NA	NA
ENSG00000254473	-0.00612756	0.0093679	0.128786	-0.110022	0.0203538	0.109118	-0.00602731	0.743832	0.883452	-0.0549812	0.222845	0.684804	-0.134063	0.059043	0.109329	-0.153493	0.0334116	0.106796	-0.0077198	0.0634702	0.327025	-0.00462914	0.070424	0.30712	0.000630016	0.748037	0.908436	Living
ENSG00000254477	NA	NA	NA	NA	NA	NA	NA	NA	NA	0.0612135	0.327746	0.753542	-0.192907	0.0331675	0.0680767	0.0278432	0.775391	0.870365	-0.00225844	0.6797	0.87215	0.00661853	0.0698297	0.30539	0.00136083	0.588663	0.832781	Living
ENSG00000254481	-0.00374425	0.224879	0.564439	NA	NA	NA	-0.0606926	0.327787	0.604578	0.0357609	0.467786	0.829711	NA	NA	NA	NA	NA	NA	NA	NA	NA	NA	NA	NA	NA	NA	NA	NA
ENSG00000254483	-0.0028601	0.347014	0.679703	NA	NA	NA	0.0209236	0.646019	0.830459	NA	NA	NA	-0.128637	0.0196368	0.0439569	-0.0463167	0.432333	0.615633	-0.000536263	0.876944	0.957249	-0.00428462	0.0570174	0.27694	-0.000108522	0.942347	0.981107	Living
ENSG00000254484	NA	NA	NA	NA	NA	NA	NA	NA	NA	NA	NA	NA	-0.00827996	0.933882	0.955207	0.0212554	0.839891	0.908234	-0.00254271	0.679971	0.872342	0.00224082	0.577765	0.815232	0.000531935	0.860619	0.953576	Postmortem
ENSG00000254485	0.00336035	0.138281	0.456106	NA	NA	NA	0.020216	0.409773	0.673358	NA	NA	NA	-0.0601804	0.501935	0.608062	-0.0871652	0.339477	0.528083	-0.0143498	0.00878702	0.135019	0.000797283	0.811049	0.93145	0.00129922	0.638885	0.856178	Not DE
ENSG00000254487	-1.62176e-05	0.99705	0.998656	NA	NA	NA	0.181559	0.0102666	0.0930104	-0.0369262	0.512515	0.85302	0.410159	0.000341347	0.00140213	0.294344	0.0298466	0.0985247	0.0145297	0.0670032	0.333223	-0.000144216	0.980107	0.993842	-0.00140382	0.684254	0.878879	Not DE
ENSG00000254491	NA	NA	NA	NA	NA	NA	NA	NA	NA	NA	NA	NA	-0.250137	0.234281	0.335741	0.121888	0.492725	0.667592	0.00531141	0.620359	0.842951	0.00636876	0.255642	0.566276	0.000530085	0.908357	0.968627	Not DE
ENSG00000254495	NA	NA	NA	NA	NA	NA	NA	NA	NA	0.0368199	0.614415	0.89615	NA	NA	NA	NA	NA	NA	NA	NA	NA	NA	NA	NA	NA	NA	NA	NA
ENSG00000254497	-0.00115066	0.698513	0.888506	NA	NA	NA	-0.00108236	0.97378	0.989142	-0.251465	0.0014692	0.154585	NA	NA	NA	NA	NA	NA	NA	NA	NA	NA	NA	NA	NA	NA	NA	NA
ENSG00000254498	-0.000483476	0.917978	0.974409	NA	NA	NA	NA	NA	NA	-0.0566146	0.406896	0.798498	0.386165	0.000673987	0.00250201	0.23696	0.0693462	0.179184	0.00630453	0.405855	0.718102	-0.00467528	0.387152	0.683617	-0.00251258	0.473585	0.767698	Postmortem
ENSG00000254501	-0.00109886	0.489474	0.777769	NA	NA	NA	0.0141733	0.60163	0.804104	NA	NA	NA	NA	NA	NA	NA	NA	NA	NA	NA	NA	NA	NA	NA	NA	NA	NA	NA
ENSG00000254503	NA	NA	NA	-0.0160566	0.828374	0.915889	NA	NA	NA	NA	NA	NA	NA	NA	NA	NA	NA	NA	NA	NA	NA	NA	NA	NA	NA	NA	NA	NA
ENSG00000254505	-0.00536282	0.00216009	0.0620214	-0.0220451	0.543157	0.742805	-0.000567836	0.981548	0.992515	-0.037281	0.415551	0.802841	-0.0943216	0.00994988	0.0248173	0.0374458	0.323752	0.511984	-0.000875277	0.690797	0.877026	-0.00177477	0.198751	0.503628	-0.00223654	0.0290635	0.223212	Living
ENSG00000254507	NA	NA	NA	-0.0900638	0.190749	0.414069	NA	NA	NA	0.0516985	0.502314	0.849227	-0.0340952	0.778973	0.842322	0.339712	0.0229498	0.0808138	-0.00473481	0.546879	0.806995	-0.00962011	0.113365	0.38814	0.00571216	0.101074	0.400136	Living
ENSG00000254509	0.00023367	0.954588	0.985865	NA	NA	NA	NA	NA	NA	0.0132487	0.837472	0.963501	NA	NA	NA	NA	NA	NA	NA	NA	NA	NA	NA	NA	NA	NA	NA	NA
ENSG00000254510	NA	NA	NA	-0.351961	0.0108802	0.0753981	-0.476456	8.32658e-07	0.000205584	NA	NA	NA	NA	NA	NA	NA	NA	NA	NA	NA	NA	NA	NA	NA	NA	NA	NA	NA
ENSG00000254512	-0.00933849	0.0193825	0.183878	NA	NA	NA	NA	NA	NA	-0.0255718	0.699301	0.925602	-0.45539	2.56394e-08	4.35749e-07	-0.161376	0.0646097	0.170197	-0.0192644	7.84854e-05	0.014895	-0.00600051	0.0676303	0.300201	0.00169596	0.429816	0.737679	Living
ENSG00000254522	NA	NA	NA	NA	NA	NA	NA	NA	NA	NA	NA	NA	-0.0648056	0.493433	0.59981	-0.0573582	0.542478	0.707104	-0.00673436	0.219677	0.552833	0.00214201	0.520892	0.779843	-0.00313617	0.190331	0.529418	Not DE
ENSG00000254527	0.0032423	0.405487	0.71938	-0.0954735	0.221229	0.45122	0.0938214	0.23931	0.519198	0.0267056	0.683305	0.920116	NA	NA	NA	NA	NA	NA	NA	NA	NA	NA	NA	NA	NA	NA	NA	NA
ENSG00000254528	0.00214197	0.405927	0.71967	-0.150341	0.00366552	0.0394757	0.0345134	0.185656	0.458199	0.013877	0.800869	0.953698	NA	NA	NA	NA	NA	NA	NA	NA	NA	NA	NA	NA	NA	NA	NA	NA
ENSG00000254531	-0.00254075	0.277375	0.618358	-0.0284503	0.395559	0.62631	0.0616524	0.106092	0.34501	-0.0847922	0.0451313	0.422591	-0.110512	0.133347	0.214144	0.188777	0.0228805	0.0806353	-0.00483471	0.298245	0.632725	-0.00398367	0.213232	0.519916	-0.00171265	0.38426	0.70777	Living
ENSG00000254535	0.011446	0.0242182	0.206564	NA	NA	NA	NA	NA	NA	-0.0889922	0.28545	0.730048	NA	NA	NA	NA	NA	NA	NA	NA	NA	NA	NA	NA	NA	NA	NA	NA
ENSG00000254536	0.000685439	0.69333	0.886658	NA	NA	NA	-0.00218473	0.930486	0.973744	NA	NA	NA	0.0561992	0.269744	0.375179	0.202494	0.000142671	0.00206191	0.00282223	0.377629	0.697677	0.00309483	0.124978	0.406785	-0.000298323	0.845005	0.946815	Not DE
ENSG00000254537	-0.000702847	0.899339	0.96751	0.0940782	0.239858	0.472197	NA	NA	NA	-0.000323752	0.997636	0.99976	-0.89203	4.72092e-07	5.14286e-06	0.0685389	0.723124	0.838009	0.00184997	0.87473	0.956385	0.00870124	0.276618	0.586728	0.00275428	0.562942	0.820763	Living
ENSG00000254538	-0.00022	0.934735	0.979719	0.0552143	0.382417	0.615014	-0.0132674	0.745874	0.884389	-0.0525051	0.118589	0.569266	NA	NA	NA	NA	NA	NA	NA	NA	NA	NA	NA	NA	NA	NA	NA	NA
ENSG00000254539	-3.44103e-05	0.989793	0.996001	NA	NA	NA	0.0487911	0.284129	0.565288	-0.0562367	0.20354	0.667975	NA	NA	NA	NA	NA	NA	NA	NA	NA	NA	NA	NA	NA	NA	NA	NA
ENSG00000254542	0.00190687	0.635226	0.858863	NA	NA	NA	NA	NA	NA	0.128538	0.0355609	0.39117	NA	NA	NA	NA	NA	NA	NA	NA	NA	NA	NA	NA	NA	NA	NA	NA
ENSG00000254547	NA	NA	NA	-0.0193995	0.865703	0.935382	NA	NA	NA	-0.0943467	0.381104	0.784441	NA	NA	NA	NA	NA	NA	NA	NA	NA	NA	NA	NA	NA	NA	NA	NA
ENSG00000254549	0.0014464	0.52864	0.799792	NA	NA	NA	0.0697706	0.0637024	0.263124	NA	NA	NA	NA	NA	NA	NA	NA	NA	NA	NA	NA	NA	NA	NA	NA	NA	NA	NA
ENSG00000254551	0.00143404	0.624668	0.853271	NA	NA	NA	0.145518	0.000268814	0.00951135	NA	NA	NA	NA	NA	NA	NA	NA	NA	NA	NA	NA	NA	NA	NA	NA	NA	NA	NA
ENSG00000254553	0.00238891	0.0878563	0.371522	NA	NA	NA	0.0637737	0.0515501	0.234935	NA	NA	NA	-0.150008	0.00250059	0.00771537	-0.0676867	0.201213	0.374315	-0.000362394	0.906656	0.967441	-0.00156485	0.435109	0.721245	-0.00271159	0.0755719	0.35116	Not DE
ENSG00000254556	0.000263349	0.913615	0.97255	NA	NA	NA	0.0449333	0.275428	0.558048	0.0540434	0.191199	0.653933	0.140818	0.00218159	0.0068543	-0.0072979	0.890519	0.938268	0.00454263	0.126804	0.440992	-0.00556042	0.00950802	0.115691	0.000632629	0.636782	0.855357	Not DE
ENSG00000254559	0.00125254	0.573161	0.824685	NA	NA	NA	-0.0144126	0.554687	0.777881	NA	NA	NA	NA	NA	NA	NA	NA	NA	NA	NA	NA	NA	NA	NA	NA	NA	NA	NA
ENSG00000254560	NA	NA	NA	NA	NA	NA	NA	NA	NA	0.0815235	0.252141	0.705888	NA	NA	NA	NA	NA	NA	NA	NA	NA	NA	NA	NA	NA	NA	NA	NA
ENSG00000254561	-0.0138184	0.0207221	0.189987	-0.277503	0.00180355	0.0254234	0.116445	0.0328995	0.180625	-0.0696967	0.348269	0.764193	-0.880929	5.32696e-10	1.65113e-08	-0.283638	0.0762878	0.191605	0.00346653	0.696098	0.879673	0.0232331	0.000352928	0.0211512	0.0124792	0.00116348	0.0461647	Living
ENSG00000254566	0.00365846	0.569263	0.821998	NA	NA	NA	NA	NA	NA	0.02139	0.841634	0.964382	NA	NA	NA	NA	NA	NA	NA	NA	NA	NA	NA	NA	NA	NA	NA	NA
ENSG00000254571	-0.00565386	0.0105068	0.137357	NA	NA	NA	0.0115207	0.605623	0.806827	NA	NA	NA	NA	NA	NA	NA	NA	NA	NA	NA	NA	NA	NA	NA	NA	NA	NA	NA
ENSG00000254577	-0.00392886	0.226313	0.565994	-0.0983058	0.047819	0.183744	0.0478327	0.345055	0.619968	-0.0808906	0.109795	0.556681	-0.0222073	0.707572	0.784962	-0.202345	0.00137369	0.0104207	-0.000551652	0.879633	0.958101	0.000512974	0.82857	0.937888	-0.00212853	0.205951	0.546852	Living
ENSG00000254578	-0.00212057	0.247042	0.588761	NA	NA	NA	0.0448274	0.0829435	0.302071	NA	NA	NA	NA	NA	NA	NA	NA	NA	NA	NA	NA	NA	NA	NA	NA	NA	NA	NA
ENSG00000254579	0.000559059	0.85492	0.952402	0.183258	0.00818229	0.0630049	-0.0963187	0.0909401	0.317274	0.00660362	0.894405	0.976447	-0.0217129	0.758955	0.827412	-0.122958	0.120304	0.263252	-0.0125072	0.00209842	0.0683725	-0.0154219	7.9845e-08	0.000208802	-0.00494042	0.00522375	0.097934	Living
ENSG00000254582	NA	NA	NA	NA	NA	NA	NA	NA	NA	0.0282799	0.662147	0.912544	NA	NA	NA	NA	NA	NA	NA	NA	NA	NA	NA	NA	NA	NA	NA	NA
ENSG00000254585	-0.00474071	0.0809747	0.35839	-0.0367637	0.431958	0.657942	-0.0028447	0.935312	0.975467	NA	NA	NA	0.138468	0.0522112	0.0989912	0.16281	0.0570806	0.15642	0.00605321	0.205848	0.540975	0.00341639	0.33818	0.643056	0.00587784	0.00771967	0.118872	Not DE
ENSG00000254587	0.00790177	0.0823627	0.36156	NA	NA	NA	NA	NA	NA	-0.152781	0.0517417	0.443348	0.109823	0.531674	0.63467	0.680355	0.00111228	0.00899598	0.0162071	0.156177	0.481392	0.0113561	0.17718	0.478863	0.0130371	0.0260309	0.211809	Postmortem
ENSG00000254589	NA	NA	NA	NA	NA	NA	NA	NA	NA	NA	NA	NA	0.767716	5.57459e-08	8.48145e-07	0.328447	0.0384339	0.118396	0.0116235	0.184872	0.517584	0.00405982	0.528883	0.784808	-0.00137479	0.765486	0.91591	Postmortem
ENSG00000254590	0.00287906	0.584183	0.831069	NA	NA	NA	NA	NA	NA	0.134585	0.0706632	0.493337	-0.21262	0.0550807	0.103387	0.114207	0.385363	0.572973	-0.0103156	0.165219	0.493718	0.00773851	0.15866	0.456099	0.00288009	0.370276	0.697203	Not DE
ENSG00000254593	0.000441092	0.89955	0.967564	-0.0753408	0.273679	0.5099	NA	NA	NA	NA	NA	NA	NA	NA	NA	NA	NA	NA	NA	NA	NA	NA	NA	NA	NA	NA	NA	NA
ENSG00000254595	-0.00028783	0.890722	0.964541	0.152296	0.00196646	0.0268437	0.00586227	0.843467	0.934514	0.0625773	0.0506084	0.440928	NA	NA	NA	NA	NA	NA	NA	NA	NA	NA	NA	NA	NA	NA	NA	NA
ENSG00000254598	0.00290732	0.121355	0.431038	NA	NA	NA	0.132159	0.00323098	0.0463857	0.0325608	0.594759	0.888785	-0.0996535	0.169245	0.259696	0.0579122	0.46745	0.644898	-0.00206051	0.653544	0.859152	-0.00547009	0.0793375	0.324213	-0.00117965	0.581397	0.829117	Not DE
ENSG00000254602	-0.000330987	0.89589	0.966192	-0.135591	0.0130482	0.0836892	0.0870926	0.00226569	0.0370222	-0.0597719	0.275231	0.723294	-0.388213	3.76014e-06	2.98534e-05	-0.185522	0.0532166	0.148868	-0.0114446	0.0325103	0.24688	-0.00571596	0.133412	0.421183	0.00040082	0.866435	0.95537	Living
ENSG00000254604	0.00767165	0.0112056	0.14188	NA	NA	NA	NA	NA	NA	0.0174632	0.74788	0.940608	NA	NA	NA	NA	NA	NA	NA	NA	NA	NA	NA	NA	NA	NA	NA	NA
ENSG00000254607	0.00427203	0.299443	0.63725	NA	NA	NA	-0.0763104	0.236388	0.516365	-0.00479588	0.939592	0.98583	NA	NA	NA	NA	NA	NA	NA	NA	NA	NA	NA	NA	NA	NA	NA	NA
ENSG00000254612	-0.00166108	0.462683	0.760385	0.0516866	0.355395	0.591595	-0.0488537	0.118896	0.366894	0.108361	0.112703	0.560734	0.113773	0.182873	0.276308	0.196742	0.0317227	0.102845	-0.00166186	0.75927	0.909351	-3.79978e-05	0.991707	0.997647	-0.00306232	0.211721	0.553344	Living
ENSG00000254614	0.00146842	0.640124	0.861882	-0.020654	0.681938	0.833256	-0.0209337	0.537334	0.764788	-0.0125337	0.869272	0.97179	-0.195013	0.0426195	0.083863	-0.170181	0.106366	0.241279	-0.00888821	0.140576	0.461186	-0.00511994	0.205438	0.510879	0.00320129	0.266494	0.610461	Living
ENSG00000254615	-0.0015244	0.635132	0.858863	-0.0722951	0.130543	0.332695	0.0127385	0.691807	0.855925	0.121613	0.00277025	0.184977	0.145058	0.0376405	0.0756201	0.215312	0.00649479	0.0325643	-0.000731095	0.870661	0.95525	-0.00568976	0.0733688	0.313269	-0.00129602	0.550896	0.814281	Postmortem
ENSG00000254618	-0.00109175	0.681511	0.881699	NA	NA	NA	-0.0412725	0.322015	0.599714	NA	NA	NA	NA	NA	NA	NA	NA	NA	NA	NA	NA	NA	NA	NA	NA	NA	NA	NA
ENSG00000254622	-9.75344e-05	0.977856	0.992755	NA	NA	NA	NA	NA	NA	0.175685	0.00283335	0.184977	NA	NA	NA	NA	NA	NA	NA	NA	NA	NA	NA	NA	NA	NA	NA	NA
ENSG00000254629	-0.00310748	0.279495	0.620117	NA	NA	NA	-0.141484	0.0305551	0.173932	-0.0161374	0.729962	0.934312	0.00839036	0.902876	0.933601	0.111184	0.119064	0.261464	-0.00173687	0.676991	0.870257	-0.00107268	0.681982	0.871356	-0.00359064	0.0572591	0.30799	Living
ENSG00000254630	NA	NA	NA	NA	NA	NA	NA	NA	NA	-0.139625	0.103559	0.547195	NA	NA	NA	NA	NA	NA	NA	NA	NA	NA	NA	NA	NA	NA	NA	NA
ENSG00000254633	0.000254947	0.903585	0.969519	NA	NA	NA	0.00489463	0.884288	0.951951	NA	NA	NA	-0.125421	0.00155772	0.00515153	-0.0176291	0.677712	0.806064	-0.0013513	0.588591	0.829047	-0.00232298	0.152443	0.447905	-0.000883574	0.44325	0.748104	Living
ENSG00000254634	-0.00028449	0.855461	0.952587	NA	NA	NA	0.0113316	0.695695	0.858179	0.0636918	0.10724	0.553197	-0.0253931	0.61005	0.703687	0.0420941	0.42331	0.607529	-0.00550838	0.074487	0.349951	0.000745031	0.703335	0.882125	-0.00151681	0.326404	0.663075	Living
ENSG00000254635	-0.00492895	0.0227454	0.200342	-0.0454901	0.235125	0.467035	0.0255686	0.390204	0.65847	0.00514922	0.882174	0.973718	-0.392577	1.10876e-11	6.51847e-10	-0.205699	0.000481691	0.0049088	-0.00742549	0.0328312	0.247404	0.00250164	0.250325	0.561162	0.00121137	0.504793	0.78576	Living
ENSG00000254638	NA	NA	NA	NA	NA	NA	0.0365757	0.505492	0.744992	NA	NA	NA	NA	NA	NA	NA	NA	NA	NA	NA	NA	NA	NA	NA	NA	NA	NA	NA
ENSG00000254641	0.0019046	0.204898	0.543835	NA	NA	NA	-0.0190748	0.293503	0.574228	NA	NA	NA	-0.00340265	0.949997	0.965898	0.0277737	0.636001	0.776818	-0.00116273	0.723901	0.893201	0.00264102	0.226697	0.535553	-0.00244671	0.116956	0.427556	Living
ENSG00000254644	0.00442623	0.344334	0.677792	NA	NA	NA	NA	NA	NA	-0.0383396	0.535223	0.864577	NA	NA	NA	NA	NA	NA	NA	NA	NA	NA	NA	NA	NA	NA	NA	NA
ENSG00000254649	-0.00547123	0.222506	0.561886	NA	NA	NA	NA	NA	NA	-0.00942887	0.89308	0.976011	NA	NA	NA	NA	NA	NA	NA	NA	NA	NA	NA	NA	NA	NA	NA	NA
ENSG00000254652	-0.00962181	0.0104322	0.13703	NA	NA	NA	-0.000747915	0.990258	0.9962	NA	NA	NA	NA	NA	NA	NA	NA	NA	NA	NA	NA	NA	NA	NA	NA	NA	NA	NA
ENSG00000254653	-0.000615577	0.860654	0.954385	NA	NA	NA	NA	NA	NA	0.0271494	0.57735	0.883001	NA	NA	NA	NA	NA	NA	NA	NA	NA	NA	NA	NA	NA	NA	NA	NA
ENSG00000254656	-0.00825087	0.0262449	0.214947	-0.0202133	0.777847	0.88956	-0.0879731	0.124591	0.375846	-0.104736	0.0518608	0.443348	NA	NA	NA	NA	NA	NA	NA	NA	NA	NA	NA	NA	NA	NA	NA	NA
ENSG00000254662	0.00296897	0.0969801	0.389301	NA	NA	NA	-0.0160975	0.441529	0.69667	NA	NA	NA	NA	NA	NA	NA	NA	NA	NA	NA	NA	NA	NA	NA	NA	NA	NA	NA
ENSG00000254664	NA	NA	NA	NA	NA	NA	-0.205441	0.0199896	0.136876	NA	NA	NA	-0.137378	0.515787	0.620223	0.299532	0.236639	0.417275	0.0156779	0.250614	0.58566	-0.0346248	0.00074095	0.0310667	-0.00224351	0.718472	0.896174	Living
ENSG00000254665	0.00286672	0.164188	0.494076	NA	NA	NA	0.0588694	0.0226228	0.147274	NA	NA	NA	NA	NA	NA	NA	NA	NA	NA	NA	NA	NA	NA	NA	NA	NA	NA	NA
ENSG00000254667	-0.0113571	0.014269	0.158122	NA	NA	NA	-0.0638227	0.203881	0.480379	0.0151526	0.809559	0.955837	NA	NA	NA	NA	NA	NA	NA	NA	NA	NA	NA	NA	NA	NA	NA	NA
ENSG00000254672	0.000913024	0.818067	0.940766	NA	NA	NA	NA	NA	NA	-0.129015	0.0730852	0.49814	NA	NA	NA	NA	NA	NA	NA	NA	NA	NA	NA	NA	NA	NA	NA	NA
ENSG00000254673	-0.00196803	0.228237	0.568024	NA	NA	NA	-0.0444142	0.0900343	0.315541	NA	NA	NA	-0.0210335	0.534745	0.637246	-0.0258183	0.460769	0.639186	-0.0018103	0.369433	0.691408	-0.0037068	0.00332304	0.0682107	-0.00280935	0.00169579	0.0564076	Living
ENSG00000254676	0.000972424	0.734794	0.906932	-0.0201018	0.705574	0.846881	-0.018946	0.705404	0.863813	0.0533958	0.288694	0.732199	0.0139312	0.812003	0.867283	0.0738928	0.232297	0.412049	6.37984e-05	0.985134	0.994465	-0.00434117	0.0471836	0.250692	-0.00237262	0.107713	0.412822	Living
ENSG00000254680	0.0059719	0.0984991	0.392057	NA	NA	NA	-0.0564877	0.312608	0.590423	NA	NA	NA	NA	NA	NA	NA	NA	NA	NA	NA	NA	NA	NA	NA	NA	NA	NA	NA
ENSG00000254681	-0.00382169	0.353699	0.684707	0.0485326	0.729779	0.861764	-0.0330984	0.523949	0.756415	0.105408	0.424834	0.807535	0.0554851	0.769608	0.835361	0.45167	0.0223331	0.0793393	0.0283085	0.0207422	0.198951	0.0141401	0.0632958	0.290621	0.0098149	0.0934975	0.385961	Living
ENSG00000254682	0.00374647	0.34936	0.681802	0.174557	0.00494257	0.0473019	0.135351	0.115283	0.360698	-0.0055364	0.927086	0.983286	0.231847	0.00293625	0.00886118	0.184444	0.0201067	0.0734813	0.00154214	0.738146	0.899527	0.00768282	0.00761362	0.102375	0.00106512	0.644643	0.858604	Postmortem
ENSG00000254685	0.00347562	0.130495	0.445402	-0.030311	0.426943	0.653772	0.00656556	0.864365	0.94334	-0.0118462	0.732183	0.935346	-0.0914141	0.0442393	0.0865152	-0.109905	0.0200549	0.0733613	-0.00321479	0.246546	0.581111	-0.00462928	0.00755085	0.102127	-0.00255243	0.0715915	0.341669	Living
ENSG00000254688	NA	NA	NA	NA	NA	NA	NA	NA	NA	0.0337318	0.612551	0.895339	NA	NA	NA	NA	NA	NA	NA	NA	NA	NA	NA	NA	NA	NA	NA	NA
ENSG00000254690	-0.00185824	0.439923	0.743976	NA	NA	NA	0.00929154	0.701482	0.861822	-0.0712786	0.255793	0.709109	0.196547	0.0448609	0.0875567	0.320776	0.00219152	0.0147065	0.00855532	0.171356	0.502069	0.000313449	0.938728	0.979804	-0.00510646	0.0751262	0.350007	Postmortem
ENSG00000254692	-0.00357438	0.0131259	0.152441	NA	NA	NA	-0.0029827	0.878224	0.949479	NA	NA	NA	-0.0727758	0.0162104	0.0374175	0.0061693	0.844271	0.910934	-0.00010725	0.95306	0.983046	-0.00188808	0.0993934	0.363608	-0.00162215	0.0547341	0.301621	Living
ENSG00000254693	0.0038396	0.306896	0.644617	NA	NA	NA	-0.0834776	0.273125	0.556241	NA	NA	NA	NA	NA	NA	NA	NA	NA	NA	NA	NA	NA	NA	NA	NA	NA	NA	NA
ENSG00000254701	-0.00057506	0.862426	0.954784	NA	NA	NA	0.0516521	0.35834	0.631713	0.0692004	0.348931	0.764454	0.00811324	0.916485	0.942537	0.123771	0.116316	0.257284	-0.00165491	0.72319	0.892896	0.0034229	0.232006	0.54082	-0.00437746	0.0605491	0.316564	Not DE
ENSG00000254705	0.00202183	0.561816	0.818388	0.139962	0.0400489	0.164853	0.0806723	0.191535	0.465032	0.0387405	0.391312	0.789407	NA	NA	NA	NA	NA	NA	NA	NA	NA	NA	NA	NA	NA	NA	NA	NA
ENSG00000254706	0.00383738	0.27635	0.617436	NA	NA	NA	0.0826262	0.00805414	0.0805364	NA	NA	NA	0.322742	0.000703223	0.0025954	0.204881	0.0502273	0.143171	0.0118481	0.0427522	0.275884	0.0102894	0.010076	0.119162	-0.00230617	0.403202	0.718675	Postmortem
ENSG00000254708	NA	NA	NA	NA	NA	NA	NA	NA	NA	NA	NA	NA	-0.117732	0.404919	0.515349	-0.20653	0.143334	0.297455	-0.00156257	0.853472	0.948911	-0.0110155	0.0277922	0.195624	-0.00938779	0.0123582	0.147986	Living
ENSG00000254712	NA	NA	NA	NA	NA	NA	NA	NA	NA	0.0421241	0.572622	0.881599	-0.751034	5.23216e-10	1.63344e-08	-0.272306	0.0563795	0.155029	-0.00108189	0.891083	0.962149	0.00195105	0.740702	0.9014	0.00114158	0.710323	0.892753	Living
ENSG00000254713	-0.00426906	0.281616	0.622083	-0.0535512	0.377164	0.610704	NA	NA	NA	-0.0116403	0.855119	0.967719	-0.190834	0.0350202	0.0713295	0.223096	0.0373592	0.115831	-0.00880088	0.135272	0.452853	-0.0051879	0.232601	0.541692	-0.00337041	0.166341	0.499473	Living
ENSG00000254714	-0.000447528	0.926069	0.977252	NA	NA	NA	0.00961954	0.927839	0.973144	-0.13791	0.0875608	0.524217	0.45261	0.00292499	0.00883337	0.432648	0.0143414	0.0578225	0.00517229	0.618859	0.842237	-0.002323	0.754332	0.907169	-0.00105743	0.82477	0.939004	Not DE
ENSG00000254715	NA	NA	NA	NA	NA	NA	0.137759	0.520452	0.754128	NA	NA	NA	NA	NA	NA	NA	NA	NA	NA	NA	NA	NA	NA	NA	NA	NA	NA	NA
ENSG00000254717	NA	NA	NA	NA	NA	NA	NA	NA	NA	0.0574976	0.393311	0.790925	NA	NA	NA	NA	NA	NA	NA	NA	NA	NA	NA	NA	NA	NA	NA	NA
ENSG00000254719	-0.00479162	0.187723	0.523966	NA	NA	NA	NA	NA	NA	NA	NA	NA	NA	NA	NA	NA	NA	NA	NA	NA	NA	NA	NA	NA	NA	NA	NA	NA
ENSG00000254721	0.00192801	0.308661	0.647055	NA	NA	NA	-0.00227779	0.923529	0.97082	NA	NA	NA	NA	NA	NA	NA	NA	NA	NA	NA	NA	NA	NA	NA	NA	NA	NA	NA
ENSG00000254726	NA	NA	NA	0.0300961	0.594024	0.777572	NA	NA	NA	NA	NA	NA	0.538204	2.46004e-05	0.000148543	0.00536888	0.966742	0.981624	4.56134e-05	0.994913	0.998142	-0.00501749	0.260916	0.571311	-0.00345571	0.381609	0.706145	Postmortem
ENSG00000254729	0.0051257	0.0469885	0.279177	NA	NA	NA	0.058974	0.0289462	0.168619	NA	NA	NA	NA	NA	NA	NA	NA	NA	NA	NA	NA	NA	NA	NA	NA	NA	NA	NA
ENSG00000254730	NA	NA	NA	NA	NA	NA	NA	NA	NA	-0.00425232	0.947509	0.987618	NA	NA	NA	NA	NA	NA	NA	NA	NA	NA	NA	NA	NA	NA	NA	NA
ENSG00000254732	-0.00372589	0.0336194	0.236519	NA	NA	NA	-0.00836073	0.6438	0.82916	NA	NA	NA	-0.203722	3.84005e-07	4.30018e-06	-0.0890161	0.035241	0.111152	-0.0064055	0.00912189	0.136767	-0.00362851	0.0212229	0.172098	0.000270833	0.819569	0.936483	Living
ENSG00000254733	-0.00230755	0.57043	0.822487	NA	NA	NA	NA	NA	NA	0.0438454	0.53194	0.862996	NA	NA	NA	NA	NA	NA	NA	NA	NA	NA	NA	NA	NA	NA	NA	NA
ENSG00000254739	-0.00455904	0.519314	0.795217	NA	NA	NA	NA	NA	NA	NA	NA	NA	0.635236	5.16303e-06	3.90158e-05	0.604443	2.74203e-05	0.000619893	0.00172494	0.845465	0.945048	-0.00469655	0.406251	0.700486	-0.00582866	0.174337	0.510459	Postmortem
ENSG00000254741	-0.000654773	0.756598	0.915361	NA	NA	NA	-0.00933372	0.761536	0.893716	NA	NA	NA	NA	NA	NA	NA	NA	NA	NA	NA	NA	NA	NA	NA	NA	NA	NA	NA
ENSG00000254746	0.00567043	0.242218	0.582818	0.186131	0.0143917	0.0885706	0.097352	0.0604855	0.255737	-0.0304903	0.603969	0.892454	0.706054	2.57716e-12	2.04988e-10	0.601426	1.18584e-07	1.44947e-05	0.0244205	0.000162658	0.0227038	0.00614141	0.180131	0.482029	-0.00328479	0.313951	0.651647	Postmortem
ENSG00000254756	-0.0100889	0.0105918	0.137527	NA	NA	NA	0.0804367	0.0719713	0.280009	NA	NA	NA	NA	NA	NA	NA	NA	NA	NA	NA	NA	NA	NA	NA	NA	NA	NA	NA
ENSG00000254758	-0.00342435	0.371323	0.698605	0.00559097	0.936371	0.969799	-0.148594	0.0161402	0.121799	-0.120718	0.0201108	0.327717	NA	NA	NA	NA	NA	NA	NA	NA	NA	NA	NA	NA	NA	NA	NA	NA
ENSG00000254760	-0.012382	0.121125	0.43076	NA	NA	NA	NA	NA	NA	NA	NA	NA	NA	NA	NA	NA	NA	NA	NA	NA	NA	NA	NA	NA	NA	NA	NA	NA
ENSG00000254762	-0.0127017	0.0129027	0.150906	NA	NA	NA	0.039818	0.318432	0.596608	NA	NA	NA	NA	NA	NA	NA	NA	NA	NA	NA	NA	NA	NA	NA	NA	NA	NA	NA
ENSG00000254765	-0.003717	0.255434	0.598303	NA	NA	NA	NA	NA	NA	NA	NA	NA	-0.0640325	0.293524	0.401264	-0.0214449	0.739171	0.84807	-0.00714999	0.0571821	0.312297	-0.00259281	0.290924	0.599956	-0.00410405	0.0168113	0.172674	Postmortem
ENSG00000254768	NA	NA	NA	NA	NA	NA	0.0613907	0.319048	0.597198	NA	NA	NA	NA	NA	NA	NA	NA	NA	NA	NA	NA	NA	NA	NA	NA	NA	NA	NA
ENSG00000254772	0.00138287	0.384694	0.706778	NA	NA	NA	0.023058	0.473288	0.722554	NA	NA	NA	0.038534	0.395914	0.50663	-0.062231	0.185123	0.353782	-0.00134274	0.636801	0.851693	0.00086982	0.621577	0.839782	-0.000250053	0.852029	0.950482	Living
ENSG00000254777	NA	NA	NA	NA	NA	NA	NA	NA	NA	NA	NA	NA	-0.359399	0.0268712	0.0571182	-0.221155	0.144038	0.29838	-0.0159951	0.0740561	0.349249	0.00654065	0.202739	0.507729	0.000911184	0.807218	0.931318	Living
ENSG00000254779	-0.00591239	0.0580361	0.307101	NA	NA	NA	0.0507301	0.136753	0.395236	NA	NA	NA	-0.0614184	0.368943	0.479203	0.177088	0.0130966	0.0543224	0.000210416	0.959773	0.985622	0.0013179	0.614502	0.835691	0.00576282	0.00345813	0.0777308	Living
ENSG00000254781	-0.00755267	0.0631806	0.318979	NA	NA	NA	NA	NA	NA	-0.0222205	0.722452	0.931553	NA	NA	NA	NA	NA	NA	NA	NA	NA	NA	NA	NA	NA	NA	NA	NA
ENSG00000254782	-0.00346159	0.219724	0.559319	NA	NA	NA	-0.0329085	0.537589	0.764788	NA	NA	NA	NA	NA	NA	NA	NA	NA	NA	NA	NA	NA	NA	NA	NA	NA	NA	NA
ENSG00000254783	-0.000921193	0.716768	0.898023	0.130131	0.00977709	0.0703527	-0.0121262	0.733884	0.878331	-0.0727256	0.0484925	0.435055	0.0882035	0.110075	0.183487	0.153429	0.0119404	0.0506234	0.00960285	0.00605176	0.114875	0.00101134	0.666403	0.863243	-0.0033239	0.0457007	0.276106	Postmortem
ENSG00000254787	-0.0021553	0.493327	0.779892	NA	NA	NA	-0.052841	0.230038	0.509974	0.0763573	0.0694242	0.490079	NA	NA	NA	NA	NA	NA	NA	NA	NA	NA	NA	NA	NA	NA	NA	NA
ENSG00000254788	0.0019664	0.287798	0.627682	NA	NA	NA	-0.00125518	0.954946	0.982225	NA	NA	NA	0.299094	3.54199e-12	2.61925e-10	0.219184	6.9831e-07	4.63252e-05	0.00851049	0.00132608	0.0554887	0.00286051	0.0850856	0.336285	-0.00177267	0.164244	0.496844	Not DE
ENSG00000254806	0.00303112	0.396177	0.713755	NA	NA	NA	-0.136454	0.139871	0.399621	0.00532792	0.931932	0.984232	-0.148761	0.164734	0.254264	0.0968298	0.385581	0.573179	0.00118453	0.852785	0.948636	0.000218816	0.956643	0.984347	-0.00288396	0.298674	0.638119	Living
ENSG00000254814	-0.00388173	0.232861	0.573815	NA	NA	NA	0.137556	0.00922522	0.0873454	NA	NA	NA	NA	NA	NA	NA	NA	NA	NA	NA	NA	NA	NA	NA	NA	NA	NA	NA
ENSG00000254815	0.00585672	0.364131	0.692488	NA	NA	NA	NA	NA	NA	NA	NA	NA	NA	NA	NA	NA	NA	NA	NA	NA	NA	NA	NA	NA	NA	NA	NA	NA
ENSG00000254821	-0.00743368	0.018712	0.180571	NA	NA	NA	0.0065284	0.880216	0.95031	NA	NA	NA	NA	NA	NA	NA	NA	NA	NA	NA	NA	NA	NA	NA	NA	NA	NA	NA
ENSG00000254827	NA	NA	NA	-0.115422	0.0918035	0.27122	0.0466235	0.520573	0.754228	NA	NA	NA	NA	NA	NA	NA	NA	NA	NA	NA	NA	NA	NA	NA	NA	NA	NA	NA
ENSG00000254835	-0.000195803	0.909384	0.971215	NA	NA	NA	0.0379499	0.0956504	0.325666	NA	NA	NA	NA	NA	NA	NA	NA	NA	NA	NA	NA	NA	NA	NA	NA	NA	NA	NA
ENSG00000254837	0.00189455	0.297416	0.635848	0.0575115	0.0239164	0.120002	0.0293645	0.154879	0.421389	0.0335865	0.166593	0.632407	0.118712	0.00162925	0.00534721	0.0561753	0.169612	0.332869	0.0030296	0.198708	0.532862	-0.000133297	0.931875	0.9773	-0.000213164	0.848999	0.948961	Postmortem
ENSG00000254838	-0.00730355	0.00136321	0.0499187	-0.0885199	0.0918046	0.27122	-0.135341	0.00384556	0.0517687	-0.0257526	0.488827	0.842715	-0.236988	0.000164555	0.000753241	-0.0863005	0.225518	0.404142	-0.00550205	0.142382	0.4642	-0.0040439	0.127435	0.41144	0.000173233	0.91148	0.970848	Living
ENSG00000254839	0.00194626	0.582533	0.830025	NA	NA	NA	NA	NA	NA	-0.0411813	0.417992	0.804252	-0.0599012	0.479348	0.587249	0.209929	0.0354377	0.1116	0.0104924	0.0641055	0.328218	0.0112188	0.00730472	0.100431	0.00236643	0.333546	0.668174	Not DE
ENSG00000254842	-0.000525898	0.919418	0.974939	NA	NA	NA	NA	NA	NA	-0.0350317	0.61189	0.895337	-0.164666	0.0993651	0.168424	0.0274158	0.799382	0.885043	0.00228066	0.715053	0.88909	0.0119388	0.00401558	0.0750233	0.00551207	0.0562751	0.30537	Postmortem
ENSG00000254843	0.00168894	0.613307	0.846842	NA	NA	NA	NA	NA	NA	0.0179666	0.709787	0.929953	NA	NA	NA	NA	NA	NA	NA	NA	NA	NA	NA	NA	NA	NA	NA	NA
ENSG00000254846	0.000690435	0.843591	0.949763	NA	NA	NA	0.0128619	0.616879	0.812905	NA	NA	NA	NA	NA	NA	NA	NA	NA	NA	NA	NA	NA	NA	NA	NA	NA	NA	NA
ENSG00000254847	NA	NA	NA	-0.0306551	0.593314	0.777008	NA	NA	NA	NA	NA	NA	NA	NA	NA	NA	NA	NA	NA	NA	NA	NA	NA	NA	NA	NA	NA	NA
ENSG00000254851	-0.00482151	0.168142	0.498711	NA	NA	NA	NA	NA	NA	NA	NA	NA	NA	NA	NA	NA	NA	NA	NA	NA	NA	NA	NA	NA	NA	NA	NA	NA
ENSG00000254852	-0.000523621	0.8384	0.948558	NA	NA	NA	0.0774677	0.0907564	0.316947	NA	NA	NA	NA	NA	NA	NA	NA	NA	NA	NA	NA	NA	NA	NA	NA	NA	NA	NA
ENSG00000254854	NA	NA	NA	0.0857531	0.129541	0.331229	NA	NA	NA	0.000822111	0.990181	0.997263	0.110205	0.219602	0.31895	-0.0200609	0.828832	0.902112	0.00340541	0.528383	0.796725	0.00344617	0.314009	0.621074	0.00187338	0.453369	0.755207	Not DE
ENSG00000254855	-0.00108469	0.708724	0.893632	NA	NA	NA	0.0235634	0.380271	0.650718	NA	NA	NA	NA	NA	NA	NA	NA	NA	NA	NA	NA	NA	NA	NA	NA	NA	NA	NA
ENSG00000254856	0.00767648	0.0940211	0.383388	NA	NA	NA	NA	NA	NA	-0.0073227	0.924272	0.983257	NA	NA	NA	NA	NA	NA	NA	NA	NA	NA	NA	NA	NA	NA	NA	NA
ENSG00000254858	-0.00534679	0.0383859	0.253214	-0.134804	1.06996e-05	0.00137932	-0.034241	0.347817	0.622193	-0.0594833	0.141542	0.604094	-0.23845	1.92605e-06	1.69597e-05	-0.227765	1.39573e-05	0.000374183	-0.00246556	0.410321	0.721579	-0.0016645	0.381129	0.678273	-0.00390519	0.00588228	0.104373	Living
ENSG00000254860	0.00090381	0.792507	0.93002	0.0269777	0.638143	0.806001	-0.0102044	0.849101	0.936692	0.0871323	0.0967851	0.535171	0.0954802	0.338003	0.447449	0.171801	0.0901657	0.215503	0.00322375	0.599835	0.834134	-0.000461147	0.902618	0.965607	-0.000176541	0.955869	0.986066	Postmortem
ENSG00000254862	-0.000335824	0.932417	0.978955	0.0648707	0.268082	0.503785	0.13771	0.0026913	0.041219	0.135803	0.0206573	0.330112	NA	NA	NA	NA	NA	NA	NA	NA	NA	NA	NA	NA	NA	NA	NA	NA
ENSG00000254865	0.0014623	0.636005	0.85933	NA	NA	NA	-0.0121888	0.797191	0.912496	0.021469	0.581581	0.884165	NA	NA	NA	NA	NA	NA	NA	NA	NA	NA	NA	NA	NA	NA	NA	NA
ENSG00000254866	0.000560973	0.933244	0.979202	NA	NA	NA	-0.0308572	0.851045	0.938283	0.205744	0.0909788	0.528194	NA	NA	NA	NA	NA	NA	NA	NA	NA	NA	NA	NA	NA	NA	NA	NA
ENSG00000254870	-0.00286661	0.0423467	0.264827	NA	NA	NA	0.00839257	0.561492	0.782624	NA	NA	NA	-0.240124	6.35444e-13	6.64147e-11	-0.163139	1.76367e-06	8.93608e-05	-0.00414461	0.038638	0.264641	-0.000752569	0.547117	0.795863	0.000343051	0.712753	0.893833	Living
ENSG00000254872	-0.00841141	0.408742	0.720703	NA	NA	NA	NA	NA	NA	NA	NA	NA	NA	NA	NA	NA	NA	NA	NA	NA	NA	NA	NA	NA	NA	NA	NA	NA
ENSG00000254873	0.000778262	0.57365	0.824988	NA	NA	NA	0.00105442	0.944846	0.979098	NA	NA	NA	NA	NA	NA	NA	NA	NA	NA	NA	NA	NA	NA	NA	NA	NA	NA	NA
ENSG00000254876	0.000311998	0.863954	0.95513	-0.0263577	0.640044	0.807197	0.00495839	0.856453	0.940094	-0.0524451	0.0940302	0.530843	-0.119437	0.000571716	0.00217797	-0.0109056	0.766417	0.864849	-0.00119436	0.584029	0.826139	-0.0020661	0.141434	0.432531	-0.000284187	0.777022	0.920803	Living
ENSG00000254879	0.00571181	0.184198	0.51952	-0.0225735	0.690598	0.838051	NA	NA	NA	-0.033669	0.603376	0.892215	NA	NA	NA	NA	NA	NA	NA	NA	NA	NA	NA	NA	NA	NA	NA	NA
ENSG00000254884	NA	NA	NA	0.110624	0.102593	0.289137	NA	NA	NA	NA	NA	NA	NA	NA	NA	NA	NA	NA	NA	NA	NA	NA	NA	NA	NA	NA	NA	NA
ENSG00000254890	NA	NA	NA	NA	NA	NA	NA	NA	NA	0.00944573	0.918873	0.981931	NA	NA	NA	NA	NA	NA	NA	NA	NA	NA	NA	NA	NA	NA	NA	NA
ENSG00000254893	0.00182304	0.443072	0.746199	NA	NA	NA	-0.00196248	0.956539	0.982739	NA	NA	NA	NA	NA	NA	NA	NA	NA	NA	NA	NA	NA	NA	NA	NA	NA	NA	NA
ENSG00000254894	0.00605291	0.0147361	0.161415	NA	NA	NA	-0.00788727	0.853487	0.938995	NA	NA	NA	NA	NA	NA	NA	NA	NA	NA	NA	NA	NA	NA	NA	NA	NA	NA	NA
ENSG00000254896	-0.00139737	0.646866	0.864957	NA	NA	NA	0.000666009	0.988851	0.995621	-0.101888	0.0205399	0.329447	0.143805	0.0753226	0.133739	0.233955	0.0134876	0.0554973	0.0107219	0.0464916	0.285996	0.00811274	0.038878	0.229064	0.00178447	0.426031	0.735257	Living
ENSG00000254897	0.00312604	0.415271	0.725197	NA	NA	NA	NA	NA	NA	0.025749	0.682897	0.920111	0.336159	1.89189e-07	2.37176e-06	0.0799606	0.257652	0.440516	0.00677906	0.0951638	0.390529	-0.00624759	0.0242853	0.184162	-0.00371673	0.0464998	0.278523	Not DE
ENSG00000254898	0.00213984	0.144817	0.46509	NA	NA	NA	-0.00310669	0.867211	0.944031	NA	NA	NA	NA	NA	NA	NA	NA	NA	NA	NA	NA	NA	NA	NA	NA	NA	NA	NA
ENSG00000254901	-0.00474502	0.0164451	0.170378	-0.050816	0.0365144	0.155909	0.0236185	0.328928	0.605469	-0.0128717	0.727708	0.933783	-0.240375	4.88575e-08	7.518e-07	-0.00721758	0.878244	0.930948	-0.0028011	0.321153	0.654963	-0.00142209	0.446668	0.728288	0.000979794	0.470367	0.766563	Not DE
ENSG00000254905	0.0023877	0.394337	0.712564	NA	NA	NA	-0.0397187	0.227003	0.506681	NA	NA	NA	NA	NA	NA	NA	NA	NA	NA	NA	NA	NA	NA	NA	NA	NA	NA	NA
ENSG00000254907	0.00105684	0.514479	0.792211	NA	NA	NA	0.0335719	0.0479347	0.22645	0.0691993	0.138535	0.602226	NA	NA	NA	NA	NA	NA	NA	NA	NA	NA	NA	NA	NA	NA	NA	NA
ENSG00000254909	-0.00478997	0.151872	0.475904	0.0090264	0.880169	0.94186	NA	NA	NA	-0.126547	0.016365	0.308603	NA	NA	NA	NA	NA	NA	NA	NA	NA	NA	NA	NA	NA	NA	NA	NA
ENSG00000254910	0.00910924	0.0871724	0.370222	0.189657	0.0368106	0.156487	NA	NA	NA	NA	NA	NA	NA	NA	NA	NA	NA	NA	NA	NA	NA	NA	NA	NA	NA	NA	NA	NA
ENSG00000254911	-0.00250502	0.31984	0.656066	NA	NA	NA	-0.0368128	0.363448	0.636211	-0.0114825	0.873482	0.972185	-0.173225	0.0190665	0.0428619	0.100307	0.18943	0.35966	-0.00787869	0.0819994	0.363834	-0.00318527	0.257594	0.567925	-0.00219417	0.267198	0.6105	Living
ENSG00000254912	-0.00244448	0.780083	0.925904	NA	NA	NA	-0.0567283	0.7088	0.865554	-0.0924011	0.582376	0.884783	0.0168456	0.960082	0.972944	0.126055	0.712792	0.831021	0.0190475	0.365906	0.689039	0.00247696	0.844634	0.943756	-0.00777244	0.472337	0.767514	Not DE
ENSG00000254913	0.0032872	0.154932	0.480785	NA	NA	NA	-0.0154306	0.590877	0.799026	0.00852433	0.87443	0.972493	NA	NA	NA	NA	NA	NA	NA	NA	NA	NA	NA	NA	NA	NA	NA	NA
ENSG00000254918	-0.00470969	0.248226	0.589958	NA	NA	NA	-0.0337674	0.512659	0.749219	-0.060757	0.223265	0.684804	NA	NA	NA	NA	NA	NA	NA	NA	NA	NA	NA	NA	NA	NA	NA	NA
ENSG00000254921	-0.000896745	0.81504	0.939718	NA	NA	NA	0.0750245	0.232477	0.51232	-0.0187837	0.775028	0.947002	NA	NA	NA	NA	NA	NA	NA	NA	NA	NA	NA	NA	NA	NA	NA	NA
ENSG00000254923	0.00174127	0.843532	0.949763	NA	NA	NA	0.15947	0.307317	0.585699	0.0440194	0.737245	0.936338	NA	NA	NA	NA	NA	NA	NA	NA	NA	NA	NA	NA	NA	NA	NA	NA
ENSG00000254928	0.00783424	0.100855	0.396923	NA	NA	NA	-0.035847	0.631643	0.822045	NA	NA	NA	NA	NA	NA	NA	NA	NA	NA	NA	NA	NA	NA	NA	NA	NA	NA	NA
ENSG00000254929	-0.00224215	0.439102	0.743311	NA	NA	NA	-0.0701314	0.194417	0.468485	NA	NA	NA	-0.139442	0.113764	0.188446	0.105734	0.245513	0.427087	-0.00715889	0.188527	0.52125	0.00376852	0.265406	0.575922	0.00551801	0.0524259	0.295781	Living
ENSG00000254932	-0.000957106	0.806721	0.936118	NA	NA	NA	NA	NA	NA	-0.0230431	0.764272	0.944918	NA	NA	NA	NA	NA	NA	NA	NA	NA	NA	NA	NA	NA	NA	NA	NA
ENSG00000254936	-0.00171014	0.524753	0.798099	0.0526902	0.34098	0.576914	0.0152462	0.750533	0.886592	-0.0486075	0.280674	0.725828	-0.0859544	0.16118	0.249794	0.0513836	0.463337	0.641596	0.000531068	0.891802	0.962273	-0.000109809	0.968528	0.988674	-0.000396336	0.804995	0.930651	Living
ENSG00000254938	-0.00205453	0.528768	0.799842	0.0446373	0.39217	0.623179	-0.127422	0.0203551	0.138453	0.0360475	0.506162	0.85028	-0.148405	0.0705409	0.126586	-0.0183515	0.830812	0.903565	-0.00136798	0.787911	0.92128	-0.00212759	0.510826	0.773281	-0.000162106	0.948564	0.983181	Postmortem
ENSG00000254941	-0.00262486	0.548247	0.810238	-0.0870505	0.137488	0.343032	-0.031062	0.663065	0.840739	0.0357199	0.576768	0.883001	NA	NA	NA	NA	NA	NA	NA	NA	NA	NA	NA	NA	NA	NA	NA	NA
ENSG00000254942	-0.00314916	0.258396	0.600755	NA	NA	NA	-0.074757	0.0599191	0.254436	NA	NA	NA	NA	NA	NA	NA	NA	NA	NA	NA	NA	NA	NA	NA	NA	NA	NA	NA
ENSG00000254944	0.00217004	0.532304	0.801939	NA	NA	NA	-0.00624571	0.886907	0.953447	0.0341394	0.468266	0.82998	0.275522	0.00037816	0.00152839	0.0327231	0.719439	0.835209	-0.00140631	0.784085	0.919042	-0.00756539	0.0459392	0.247567	0.00118444	0.648418	0.859802	Postmortem
ENSG00000254959	0.00243333	0.236606	0.577238	NA	NA	NA	0.0475374	0.109614	0.351376	NA	NA	NA	0.111063	0.0443382	0.0866772	0.243184	8.13751e-05	0.00136845	0.00337806	0.345421	0.674414	0.00136401	0.580031	0.816088	0.0017751	0.280188	0.620712	Not DE
ENSG00000254960	-0.00267539	0.380488	0.704238	-0.0442879	0.380625	0.613543	-0.092384	0.0850588	0.306413	0.0413182	0.415752	0.802841	NA	NA	NA	NA	NA	NA	NA	NA	NA	NA	NA	NA	NA	NA	NA	NA
ENSG00000254963	-0.000492977	0.809791	0.937361	NA	NA	NA	-0.0737948	0.0217215	0.143857	NA	NA	NA	NA	NA	NA	NA	NA	NA	NA	NA	NA	NA	NA	NA	NA	NA	NA	NA
ENSG00000254964	-0.00432991	0.444259	0.747182	NA	NA	NA	0.00267344	0.964859	0.986057	NA	NA	NA	NA	NA	NA	NA	NA	NA	NA	NA	NA	NA	NA	NA	NA	NA	NA	NA
ENSG00000254966	-0.00287576	0.439959	0.743987	NA	NA	NA	0.0188378	0.656803	0.83652	NA	NA	NA	NA	NA	NA	NA	NA	NA	NA	NA	NA	NA	NA	NA	NA	NA	NA	NA
ENSG00000254967	-0.00162694	0.735389	0.906972	NA	NA	NA	NA	NA	NA	NA	NA	NA	NA	NA	NA	NA	NA	NA	NA	NA	NA	NA	NA	NA	NA	NA	NA	NA
ENSG00000254969	0.00669806	0.345141	0.677899	NA	NA	NA	0.0841778	0.576178	0.790578	NA	NA	NA	NA	NA	NA	NA	NA	NA	NA	NA	NA	NA	NA	NA	NA	NA	NA	NA
ENSG00000254972	NA	NA	NA	NA	NA	NA	NA	NA	NA	0.031344	0.722891	0.931855	NA	NA	NA	NA	NA	NA	NA	NA	NA	NA	NA	NA	NA	NA	NA	NA
ENSG00000254973	NA	NA	NA	-0.0141217	0.803686	0.902401	NA	NA	NA	-0.101826	0.133803	0.592942	NA	NA	NA	NA	NA	NA	NA	NA	NA	NA	NA	NA	NA	NA	NA	NA
ENSG00000254977	-0.00889094	0.130045	0.445017	NA	NA	NA	NA	NA	NA	NA	NA	NA	NA	NA	NA	NA	NA	NA	NA	NA	NA	NA	NA	NA	NA	NA	NA	NA
ENSG00000254978	-0.00595272	0.14965	0.472124	NA	NA	NA	0.019059	0.626836	0.819839	NA	NA	NA	-0.40512	1.0855e-05	7.33441e-05	-0.350935	0.000411108	0.00437713	0.00143154	0.806199	0.930259	0.000982294	0.799237	0.925916	0.000747812	0.778943	0.921603	Living
ENSG00000254979	0.00671772	0.137317	0.454469	NA	NA	NA	-0.0411683	0.47828	0.725933	NA	NA	NA	0.193269	0.0509666	0.0972193	-0.147002	0.143722	0.297952	0.00031463	0.958076	0.985094	-0.000475492	0.896649	0.96383	0.0073712	0.0175455	0.176065	Postmortem
ENSG00000254982	-0.0038974	0.187037	0.523136	NA	NA	NA	-0.0728096	0.187659	0.460295	0.0548024	0.267912	0.718004	NA	NA	NA	NA	NA	NA	NA	NA	NA	NA	NA	NA	NA	NA	NA	NA
ENSG00000254984	0.00286558	0.518764	0.794767	NA	NA	NA	NA	NA	NA	0.0977287	0.149357	0.615095	NA	NA	NA	NA	NA	NA	NA	NA	NA	NA	NA	NA	NA	NA	NA	NA
ENSG00000254985	-8.90666e-05	0.97911	0.993348	NA	NA	NA	NA	NA	NA	0.0102921	0.804387	0.954675	0.0856411	0.15388	0.2406	-0.0735059	0.256292	0.438892	-0.00252292	0.497128	0.778585	-0.00314533	0.201196	0.505796	-0.00172062	0.300817	0.639686	Not DE
ENSG00000254986	0.000417055	0.851462	0.951479	0.0186197	0.556092	0.751989	-0.0949248	0.00127191	0.0261219	-0.0124331	0.673017	0.915892	0.295198	2.01258e-07	2.49058e-06	0.133378	0.0216478	0.0776442	0.00453516	0.19174	0.524703	-0.00403637	0.062041	0.287898	-0.00563161	0.00155879	0.0541077	Not DE
ENSG00000254988	0.00569921	0.0319926	0.231971	NA	NA	NA	-0.132131	0.00535385	0.0633774	0.0679553	0.240226	0.697093	NA	NA	NA	NA	NA	NA	NA	NA	NA	NA	NA	NA	NA	NA	NA	NA
ENSG00000254990	NA	NA	NA	NA	NA	NA	NA	NA	NA	NA	NA	NA	0.307113	0.00166092	0.00543056	0.268443	0.0143234	0.0577928	0.00300206	0.630769	0.848596	0.00593137	0.17062	0.471317	-0.000968926	0.749386	0.909156	Postmortem
ENSG00000254994	0.00200106	0.415608	0.725362	NA	NA	NA	-0.016948	0.502421	0.743196	NA	NA	NA	NA	NA	NA	NA	NA	NA	NA	NA	NA	NA	NA	NA	NA	NA	NA	NA
ENSG00000254995	-0.00155997	0.350885	0.683276	-0.036645	0.589756	0.774732	-0.0111662	0.522071	0.75487	-0.0628407	0.253975	0.70742	-0.152498	0.000156954	0.000724432	0.00347721	0.933461	0.962812	-0.00414218	0.101911	0.400852	0.00210892	0.184955	0.487454	-0.00156357	0.177703	0.51426	Living
ENSG00000254996	0.00093834	0.307091	0.644716	-0.00134768	0.964179	0.983683	-0.00301752	0.8005	0.913857	0.000846491	0.976911	0.994276	-0.00574611	0.764775	0.831495	-0.0102184	0.607796	0.756324	-0.000231101	0.844089	0.944419	0.000198462	0.786224	0.920381	0.00114909	0.0217389	0.193548	Postmortem
ENSG00000254997	NA	NA	NA	-0.0680045	0.353794	0.589989	NA	NA	NA	NA	NA	NA	NA	NA	NA	NA	NA	NA	NA	NA	NA	NA	NA	NA	NA	NA	NA	NA
ENSG00000254999	-0.00245924	0.0730062	0.341029	-0.0506785	0.00482776	0.0466935	-0.0336789	0.0619825	0.259379	-0.00582143	0.833421	0.962997	-0.184484	7.99487e-07	8.04133e-06	-0.0888579	0.0220302	0.0785081	-0.00459337	0.0401673	0.268375	-0.00279659	0.0466835	0.249621	-0.00246039	0.0121119	0.146693	Living
ENSG00000255000	NA	NA	NA	NA	NA	NA	NA	NA	NA	-0.0214059	0.777107	0.947073	NA	NA	NA	NA	NA	NA	NA	NA	NA	NA	NA	NA	NA	NA	NA	NA
ENSG00000255004	-4.85413e-05	0.990674	0.996202	NA	NA	NA	-0.172686	0.0191672	0.133992	0.0277273	0.734641	0.936016	NA	NA	NA	NA	NA	NA	NA	NA	NA	NA	NA	NA	NA	NA	NA	NA
ENSG00000255015	NA	NA	NA	NA	NA	NA	NA	NA	NA	NA	NA	NA	-0.339071	0.0691221	0.124497	-0.502131	0.00716052	0.0348661	-0.0171617	0.123264	0.435468	-0.00928798	0.16996	0.470414	0.00304261	0.570319	0.824263	Living
ENSG00000255020	-0.00574548	0.240837	0.581513	-0.129175	0.0755993	0.241645	0.0615663	0.350749	0.624356	-0.159193	0.0314453	0.375039	-0.319289	0.00402525	0.0115224	-0.228907	0.048836	0.140426	-0.0220209	0.000917077	0.046479	0.00520384	0.228088	0.536371	0.00728356	0.0238299	0.202643	Living
ENSG00000255027	-0.000755306	0.812047	0.938439	NA	NA	NA	0.0519106	0.171928	0.442179	-0.074206	0.139943	0.603044	NA	NA	NA	NA	NA	NA	NA	NA	NA	NA	NA	NA	NA	NA	NA	NA
ENSG00000255028	NA	NA	NA	NA	NA	NA	NA	NA	NA	-0.0513694	0.557342	0.874178	NA	NA	NA	NA	NA	NA	NA	NA	NA	NA	NA	NA	NA	NA	NA	NA
ENSG00000255031	-0.0038041	0.0493077	0.285093	NA	NA	NA	0.0222703	0.379811	0.650278	NA	NA	NA	0.818506	1.6283e-09	4.224e-08	0.290564	0.0309132	0.100906	0.00329603	0.679074	0.871721	-0.00101604	0.835657	0.940164	-0.00476265	0.265182	0.608982	Postmortem
ENSG00000255035	0.00303235	0.579069	0.828163	NA	NA	NA	NA	NA	NA	NA	NA	NA	0.451285	0.000304902	0.00127494	0.437055	0.00155199	0.0114014	0.0134317	0.0955317	0.391489	-0.00122459	0.825361	0.936919	-0.00456738	0.242611	0.585567	Postmortem
ENSG00000255036	-0.00161473	0.349877	0.682222	NA	NA	NA	-0.00157473	0.952452	0.982175	NA	NA	NA	-0.117534	0.00474992	0.0132546	0.0595894	0.169803	0.333033	-0.000548032	0.834825	0.940576	0.00104405	0.530191	0.785233	0.000366958	0.760091	0.913528	Living
ENSG00000255040	-0.000406631	0.903173	0.969244	NA	NA	NA	0.0400624	0.534201	0.762592	0.0736797	0.136948	0.59933	NA	NA	NA	NA	NA	NA	NA	NA	NA	NA	NA	NA	NA	NA	NA	NA
ENSG00000255041	0.00983187	0.120873	0.430403	NA	NA	NA	NA	NA	NA	-0.0987033	0.277328	0.724002	0.970517	1.87641e-11	1.00485e-09	0.844225	3.76522e-07	3.05096e-05	0.030198	0.00165191	0.0607808	0.0171985	0.0127275	0.132704	-0.00202442	0.658258	0.865062	Postmortem
ENSG00000255043	0.00173865	0.55876	0.816597	NA	NA	NA	-0.0445176	0.431503	0.6893	0.0754482	0.0928488	0.530431	NA	NA	NA	NA	NA	NA	NA	NA	NA	NA	NA	NA	NA	NA	NA	NA
ENSG00000255045	-0.00196674	0.715362	0.897452	-0.0411793	0.496468	0.709094	-0.0302094	0.360693	0.633772	-0.113792	0.105627	0.55015	NA	NA	NA	NA	NA	NA	NA	NA	NA	NA	NA	NA	NA	NA	NA	NA
ENSG00000255050	0.00411974	0.406654	0.720138	NA	NA	NA	-0.14572	0.216125	0.494444	NA	NA	NA	NA	NA	NA	NA	NA	NA	NA	NA	NA	NA	NA	NA	NA	NA	NA	NA
ENSG00000255052	-0.00104378	0.828163	0.945112	-0.00853616	0.947437	0.975346	0.00835242	0.946802	0.979814	0.146489	0.184462	0.648143	-0.130825	0.167697	0.257716	0.00209825	0.98315	0.990798	0.0128961	0.0291075	0.233324	0.000950317	0.798501	0.92572	-0.00347574	0.255257	0.599423	Living
ENSG00000255054	-0.00083584	0.691039	0.886011	NA	NA	NA	-0.000867632	0.962368	0.985034	NA	NA	NA	-0.102009	0.000639734	0.00239333	-0.0788596	0.0132458	0.0547628	0.000438397	0.813808	0.932614	-0.00314454	0.00976717	0.117266	0.000311514	0.716319	0.895451	Not DE
ENSG00000255062	-0.00091202	0.730162	0.904382	0.00141643	0.97297	0.988149	0.0360138	0.189052	0.461784	NA	NA	NA	0.282427	0.00618823	0.0165412	0.576909	1.65609e-06	8.61998e-05	0.00968485	0.163013	0.490457	0.0063906	0.197547	0.503126	0.000516214	0.87456	0.95867	Postmortem
ENSG00000255069	0.0101783	0.053054	0.29485	NA	NA	NA	-0.169251	0.101031	0.33639	-0.0387917	0.671586	0.915609	NA	NA	NA	NA	NA	NA	NA	NA	NA	NA	NA	NA	NA	NA	NA	NA
ENSG00000255072	0.000412891	0.854145	0.952142	NA	NA	NA	0.000450633	0.985124	0.994195	NA	NA	NA	0.16154	7.28649e-05	0.000375002	-0.00446403	0.917208	0.953092	0.00234885	0.354603	0.68049	-0.000456304	0.776704	0.915998	4.09782e-05	0.972846	0.992106	Not DE
ENSG00000255073	0.00126766	0.342642	0.676192	NA	NA	NA	-0.0377163	0.0109278	0.096778	NA	NA	NA	0.053006	0.0649976	0.118279	0.077218	0.00997401	0.0442732	-0.000767773	0.670189	0.866783	-0.000976531	0.388601	0.68481	-0.00168511	0.0487172	0.285542	Not DE
ENSG00000255081	-0.00372413	0.367242	0.69539	0.00804669	0.90904	0.956661	NA	NA	NA	0.0570791	0.397598	0.793469	-0.00782399	0.919921	0.944993	-0.155131	0.0558818	0.154052	0.00207693	0.65141	0.858542	-0.0116103	7.33947e-05	0.00950835	-0.00224922	0.271776	0.614539	Living
ENSG00000255082	0.00439346	0.0763944	0.348094	0.0512195	0.18909	0.412094	0.0921301	0.00219585	0.0364106	0.00824566	0.83497	0.963217	NA	NA	NA	NA	NA	NA	NA	NA	NA	NA	NA	NA	NA	NA	NA	NA
ENSG00000255085	-0.00312233	0.414051	0.724109	-0.054202	0.37282	0.606646	-0.0234948	0.715952	0.868997	0.0866622	0.134133	0.593484	-0.396437	2.23738e-07	2.71375e-06	-0.241437	0.000950148	0.00797999	-0.00571653	0.180906	0.512894	-0.0058245	0.0204277	0.169721	0.00296729	0.102284	0.402568	Living
ENSG00000255087	-0.00386799	0.458611	0.75795	NA	NA	NA	-0.150736	0.0336671	0.18285	0.0442797	0.510331	0.851836	-1.0409	5.27287e-13	5.70393e-11	-0.515782	0.00215489	0.0145418	-0.00637494	0.502842	0.783112	0.0011489	0.872714	0.953016	-0.00227229	0.61621	0.845116	Living
ENSG00000255090	0.00741162	0.0114945	0.14312	NA	NA	NA	-0.112292	0.0583684	0.250384	0.0183437	0.672393	0.915715	NA	NA	NA	NA	NA	NA	NA	NA	NA	NA	NA	NA	NA	NA	NA	NA
ENSG00000255091	-0.00294446	0.383199	0.705788	NA	NA	NA	0.0795224	0.0131845	0.107798	NA	NA	NA	NA	NA	NA	NA	NA	NA	NA	NA	NA	NA	NA	NA	NA	NA	NA	NA
ENSG00000255097	-0.00749302	0.0871774	0.370222	NA	NA	NA	NA	NA	NA	0.0328157	0.61995	0.898962	-0.0396383	0.591951	0.68811	-0.150867	0.0450847	0.132817	-0.00665445	0.116265	0.424205	-0.00237407	0.366651	0.666428	-0.00146214	0.413095	0.726588	Living
ENSG00000255098	-0.000771976	0.862194	0.954747	NA	NA	NA	0.0791475	0.240837	0.521203	0.0058081	0.919023	0.981931	NA	NA	NA	NA	NA	NA	NA	NA	NA	NA	NA	NA	NA	NA	NA	NA
ENSG00000255103	0.00197803	0.32047	0.656816	NA	NA	NA	-0.105348	0.00549598	0.0642809	0.0366589	0.249025	0.703509	NA	NA	NA	NA	NA	NA	NA	NA	NA	NA	NA	NA	NA	NA	NA	NA
ENSG00000255104	-0.00055585	0.779732	0.925888	NA	NA	NA	-0.00429566	0.855054	0.93949	NA	NA	NA	-0.0991698	0.0438612	0.0859	-0.105564	0.0397194	0.121092	-0.000660646	0.822317	0.93544	-0.00367438	0.0486748	0.254674	-0.00557601	0.000173249	0.0175152	Living
ENSG00000255108	-0.00383851	0.346911	0.67969	NA	NA	NA	-0.00811083	0.825964	0.926984	NA	NA	NA	NA	NA	NA	NA	NA	NA	NA	NA	NA	NA	NA	NA	NA	NA	NA	NA
ENSG00000255112	0.000466975	0.742064	0.9095	-0.0362441	0.099323	0.283804	-0.0104245	0.583493	0.795046	-0.0118036	0.550485	0.871114	0.0331944	0.296213	0.404096	-0.0129671	0.69782	0.820419	-0.00143671	0.460072	0.754993	0.000385511	0.753627	0.906931	-0.00192326	0.0214448	0.192275	Living
ENSG00000255114	-0.00429485	0.00560357	0.101407	NA	NA	NA	0.0270346	0.270785	0.553694	NA	NA	NA	NA	NA	NA	NA	NA	NA	NA	NA	NA	NA	NA	NA	NA	NA	NA	NA
ENSG00000255118	-0.0087609	0.000785699	0.035781	NA	NA	NA	0.000289668	0.993919	0.997787	NA	NA	NA	NA	NA	NA	NA	NA	NA	NA	NA	NA	NA	NA	NA	NA	NA	NA	NA
ENSG00000255121	-0.00238482	0.483031	0.773347	-0.0592796	0.169813	0.388207	-0.0892733	0.107519	0.347424	-0.0887104	0.0923408	0.529685	-0.0535024	0.413126	0.523331	-0.125988	0.0627657	0.166884	0.00154768	0.694325	0.879183	-0.00167823	0.495589	0.763215	0.00237855	0.158771	0.489077	Living
ENSG00000255122	-0.00809096	0.030827	0.228537	-0.0532838	0.402236	0.63267	0.0585549	0.314336	0.592143	-0.0307721	0.580562	0.88406	NA	NA	NA	NA	NA	NA	NA	NA	NA	NA	NA	NA	NA	NA	NA	NA
ENSG00000255125	0.0052473	0.172375	0.503505	NA	NA	NA	NA	NA	NA	NA	NA	NA	NA	NA	NA	NA	NA	NA	NA	NA	NA	NA	NA	NA	NA	NA	NA	NA
ENSG00000255126	-0.00473178	0.0316606	0.231338	NA	NA	NA	-0.013451	0.745699	0.884323	NA	NA	NA	NA	NA	NA	NA	NA	NA	NA	NA	NA	NA	NA	NA	NA	NA	NA	NA
ENSG00000255129	-0.000298658	0.928179	0.977807	-0.138635	0.00526013	0.0489687	0.108563	0.0186766	0.132249	0.133859	0.00516808	0.219366	NA	NA	NA	NA	NA	NA	NA	NA	NA	NA	NA	NA	NA	NA	NA	NA
ENSG00000255132	0.0109384	0.0085964	0.123985	NA	NA	NA	-0.150594	0.00634521	0.0697135	0.00917785	0.8738	0.97238	NA	NA	NA	NA	NA	NA	NA	NA	NA	NA	NA	NA	NA	NA	NA	NA
ENSG00000255135	-0.00393741	0.0689748	0.332892	-0.137778	0.000152533	0.00569905	0.0121055	0.72134	0.871908	-0.0144431	0.705529	0.927948	-0.192745	0.000802015	0.0029089	-0.170386	0.00509633	0.0273054	-0.00947572	0.0058486	0.113078	-0.00414704	0.0578506	0.278686	9.89442e-06	0.995137	0.998686	Living
ENSG00000255136	-0.00640474	0.0306128	0.228163	-0.0959341	0.155682	0.368221	-0.0139352	0.71779	0.869912	-0.0264516	0.552932	0.872322	-0.571765	3.00449e-08	4.96958e-07	-0.294951	0.0157169	0.0618921	0.00518055	0.448034	0.747012	0.0108508	0.03294	0.211974	0.00314633	0.260737	0.604807	Living
ENSG00000255139	0.0071191	0.0561229	0.302448	NA	NA	NA	0.00790995	0.796288	0.912213	NA	NA	NA	NA	NA	NA	NA	NA	NA	NA	NA	NA	NA	NA	NA	NA	NA	NA	NA
ENSG00000255141	NA	NA	NA	-0.0152897	0.798323	0.901067	NA	NA	NA	NA	NA	NA	NA	NA	NA	NA	NA	NA	NA	NA	NA	NA	NA	NA	NA	NA	NA	NA
ENSG00000255142	-0.00340548	0.51828	0.794614	-0.0115809	0.824689	0.913578	NA	NA	NA	0.0429955	0.505895	0.850071	-0.0101952	0.892098	0.925457	-0.0749159	0.337001	0.525758	0.000659884	0.887165	0.961566	-0.00670597	0.023577	0.180818	0.00109823	0.62411	0.849474	Not DE
ENSG00000255145	0.00109511	0.74642	0.910982	NA	NA	NA	NA	NA	NA	0.0390787	0.424644	0.807535	NA	NA	NA	NA	NA	NA	NA	NA	NA	NA	NA	NA	NA	NA	NA	NA
ENSG00000255148	0.00540053	0.169857	0.500474	NA	NA	NA	0.0429619	0.373753	0.645761	0.0157182	0.8061	0.954837	NA	NA	NA	NA	NA	NA	NA	NA	NA	NA	NA	NA	NA	NA	NA	NA
ENSG00000255150	-0.0029796	0.217321	0.556718	-0.0162873	0.66915	0.825089	-0.0120546	0.698086	0.85943	-0.0181279	0.524901	0.859729	0.0532241	0.247944	0.350926	0.157339	0.00175021	0.0124069	-0.00820303	0.00307357	0.0827073	-0.000474215	0.795584	0.924656	-0.000173003	0.892706	0.964443	Postmortem
ENSG00000255152	-0.00363401	0.204623	0.543642	NA	NA	NA	-0.114137	0.0038854	0.0520866	NA	NA	NA	-0.647394	9.69918e-12	5.87792e-10	-0.309594	0.0011648	0.0092974	-0.00946316	0.0842094	0.368345	0.00227223	0.5079	0.77143	0.00949629	0.000701004	0.0368049	Living
ENSG00000255153	-0.00299426	0.542237	0.807576	-0.0631346	0.252431	0.485989	0.0971162	0.0669308	0.269789	-0.0611864	0.320773	0.749776	NA	NA	NA	NA	NA	NA	NA	NA	NA	NA	NA	NA	NA	NA	NA	NA
ENSG00000255154	-0.00164419	0.147257	0.46803	NA	NA	NA	0.0477671	0.00820479	0.0813527	-0.0485308	0.364136	0.772945	0.025304	0.341822	0.45143	0.0191017	0.507257	0.679194	0.00261744	0.117306	0.426432	-0.000521083	0.632044	0.845867	-0.00109671	0.166157	0.499349	Living
ENSG00000255156	NA	NA	NA	0.0412709	0.566954	0.759884	NA	NA	NA	NA	NA	NA	NA	NA	NA	NA	NA	NA	NA	NA	NA	NA	NA	NA	NA	NA	NA	NA
ENSG00000255158	0.00537301	0.16754	0.497937	0.0534728	0.376996	0.610483	0.0596353	0.323329	0.600775	0.108294	0.123001	0.575906	NA	NA	NA	NA	NA	NA	NA	NA	NA	NA	NA	NA	NA	NA	NA	NA
ENSG00000255159	-0.00621554	0.074296	0.343761	NA	NA	NA	NA	NA	NA	-0.0511436	0.35469	0.767437	NA	NA	NA	NA	NA	NA	NA	NA	NA	NA	NA	NA	NA	NA	NA	NA
ENSG00000255164	0.00666526	0.010555	0.137388	NA	NA	NA	0.0419461	0.259659	0.542296	NA	NA	NA	NA	NA	NA	NA	NA	NA	NA	NA	NA	NA	NA	NA	NA	NA	NA	NA
ENSG00000255167	-0.000656523	0.900694	0.968063	NA	NA	NA	NA	NA	NA	-0.066115	0.322203	0.751015	NA	NA	NA	NA	NA	NA	NA	NA	NA	NA	NA	NA	NA	NA	NA	NA
ENSG00000255168	0.00323143	0.156713	0.483313	NA	NA	NA	-0.015174	0.663151	0.840739	NA	NA	NA	NA	NA	NA	NA	NA	NA	NA	NA	NA	NA	NA	NA	NA	NA	NA	NA
ENSG00000255173	-0.00871882	0.090201	0.376506	NA	NA	NA	0.00191333	0.954074	0.982175	NA	NA	NA	NA	NA	NA	NA	NA	NA	NA	NA	NA	NA	NA	NA	NA	NA	NA	NA
ENSG00000255176	0.00222493	0.658235	0.870264	0.0410797	0.47633	0.693391	-0.168353	0.105943	0.344776	-0.00261954	0.973072	0.993204	-0.270504	0.0433089	0.0849722	-0.0829369	0.516068	0.685925	-0.00436517	0.577406	0.822604	0.00639194	0.160889	0.458575	0.00224382	0.540081	0.807104	Not DE
ENSG00000255178	0.0116454	0.00923569	0.128261	NA	NA	NA	-0.0380959	0.574901	0.789476	-0.0734117	0.25273	0.706072	0.139249	0.158884	0.246979	-0.00395145	0.971268	0.983728	-0.0124985	0.0401426	0.268375	-0.0140284	0.000837196	0.0333976	-0.00147483	0.588392	0.83259	Living
ENSG00000255182	-0.00392587	0.110471	0.414457	0.00734597	0.86836	0.936481	0.00231772	0.93775	0.976156	NA	NA	NA	-0.130666	0.209949	0.307823	0.138687	0.221464	0.398948	0.0097891	0.141435	0.462788	0.00648877	0.151073	0.445954	0.00105155	0.714106	0.894545	Living
ENSG00000255185	-0.00175661	0.256031	0.598481	NA	NA	NA	-0.000671641	0.982641	0.992733	-0.0407732	0.508963	0.851522	-0.0902262	0.0863074	0.149776	0.0564829	0.30274	0.490326	-0.00518789	0.108983	0.412388	-0.000122142	0.951995	0.983607	3.1941e-05	0.984077	0.995858	Living
ENSG00000255197	-0.00366105	0.41704	0.726605	-0.00647672	0.88301	0.943116	NA	NA	NA	-0.0286234	0.707605	0.928696	NA	NA	NA	NA	NA	NA	NA	NA	NA	NA	NA	NA	NA	NA	NA	NA
ENSG00000255198	-0.00417477	0.261863	0.604448	-0.113305	0.00896629	0.0667448	NA	NA	NA	-0.0705409	0.462094	0.82746	-0.0892864	0.201632	0.298605	0.00358941	0.960845	0.978161	-0.00309562	0.451416	0.748899	-0.00168166	0.519662	0.778647	-0.00307976	0.0875613	0.374299	Living
ENSG00000255200	NA	NA	NA	0.00883152	0.839082	0.921395	NA	NA	NA	NA	NA	NA	NA	NA	NA	NA	NA	NA	NA	NA	NA	NA	NA	NA	NA	NA	NA	NA
ENSG00000255201	0.00412918	0.247493	0.589322	NA	NA	NA	-0.024643	0.464884	0.715119	NA	NA	NA	NA	NA	NA	NA	NA	NA	NA	NA	NA	NA	NA	NA	NA	NA	NA	NA
ENSG00000255202	0.00291566	0.375766	0.701104	NA	NA	NA	0.0068553	0.851888	0.938495	NA	NA	NA	NA	NA	NA	NA	NA	NA	NA	NA	NA	NA	NA	NA	NA	NA	NA	NA
ENSG00000255209	NA	NA	NA	NA	NA	NA	NA	NA	NA	-0.0618432	0.497176	0.845645	NA	NA	NA	NA	NA	NA	NA	NA	NA	NA	NA	NA	NA	NA	NA	NA
ENSG00000255211	-0.00177502	0.734366	0.906744	NA	NA	NA	NA	NA	NA	NA	NA	NA	NA	NA	NA	NA	NA	NA	NA	NA	NA	NA	NA	NA	NA	NA	NA	NA
ENSG00000255219	NA	NA	NA	NA	NA	NA	NA	NA	NA	-0.143278	0.11724	0.567429	-0.505877	0.0411867	0.081593	-0.726755	0.00349173	0.0206742	-0.0239473	0.0894687	0.379169	-0.00396805	0.644408	0.853144	0.0119173	0.0740224	0.347778	Living
ENSG00000255220	0.00639037	0.0545031	0.298326	NA	NA	NA	0.00342969	0.951685	0.981785	0.0197586	0.684072	0.920551	NA	NA	NA	NA	NA	NA	NA	NA	NA	NA	NA	NA	NA	NA	NA	NA
ENSG00000255222	NA	NA	NA	NA	NA	NA	NA	NA	NA	0.0338057	0.699293	0.925602	NA	NA	NA	NA	NA	NA	NA	NA	NA	NA	NA	NA	NA	NA	NA	NA
ENSG00000255224	-0.00933497	0.00135775	0.0499187	-0.0302591	0.436143	0.661572	-0.000382586	0.98821	0.995477	-0.0967154	0.0754002	0.502786	NA	NA	NA	NA	NA	NA	NA	NA	NA	NA	NA	NA	NA	NA	NA	NA
ENSG00000255234	-0.0010668	0.744588	0.910471	NA	NA	NA	-0.0270617	0.453368	0.706281	NA	NA	NA	NA	NA	NA	NA	NA	NA	NA	NA	NA	NA	NA	NA	NA	NA	NA	NA
ENSG00000255237	NA	NA	NA	-0.0524366	0.477344	0.693793	NA	NA	NA	NA	NA	NA	NA	NA	NA	NA	NA	NA	NA	NA	NA	NA	NA	NA	NA	NA	NA	NA
ENSG00000255242	-0.000443063	0.780502	0.926171	NA	NA	NA	0.0283341	0.185536	0.458089	NA	NA	NA	NA	NA	NA	NA	NA	NA	NA	NA	NA	NA	NA	NA	NA	NA	NA	NA
ENSG00000255245	-0.000564543	0.855572	0.952587	NA	NA	NA	0.0616279	0.0888789	0.313305	NA	NA	NA	-0.11087	0.0714478	0.127951	-0.0853014	0.190846	0.361522	-1.29779e-05	0.997263	0.998674	0.0028664	0.235732	0.545403	-5.67894e-05	0.976212	0.992936	Postmortem
ENSG00000255248	0.0020379	0.256737	0.599204	-0.00953495	0.72703	0.86017	0.0522021	0.0388358	0.19859	0.0737094	0.00448639	0.209864	-0.00389458	0.911074	0.93907	-0.0127926	0.723994	0.838478	-0.00562968	0.00898439	0.136597	-0.00234375	0.0785855	0.323481	0.00116438	0.254103	0.598093	Living
ENSG00000255252	0.000122606	0.960276	0.987323	NA	NA	NA	0.111217	0.0318097	0.17783	NA	NA	NA	NA	NA	NA	NA	NA	NA	NA	NA	NA	NA	NA	NA	NA	NA	NA	NA
ENSG00000255263	0.00960599	0.0124185	0.148367	NA	NA	NA	NA	NA	NA	-0.0503912	0.360727	0.771121	NA	NA	NA	NA	NA	NA	NA	NA	NA	NA	NA	NA	NA	NA	NA	NA
ENSG00000255268	-0.000922148	0.866861	0.955981	NA	NA	NA	NA	NA	NA	-0.102676	0.0996896	0.539825	NA	NA	NA	NA	NA	NA	NA	NA	NA	NA	NA	NA	NA	NA	NA	NA
ENSG00000255270	-0.000393536	0.905054	0.969946	NA	NA	NA	NA	NA	NA	0.090473	0.106933	0.552735	0.0652659	0.441641	0.551541	-0.0616983	0.481683	0.657075	-0.00659127	0.194865	0.528992	-0.00710562	0.026834	0.192236	-0.000139975	0.955486	0.985977	Postmortem
ENSG00000255275	-0.00601393	0.0149256	0.162427	NA	NA	NA	0.0724614	0.062564	0.260534	NA	NA	NA	-0.158704	0.00638168	0.0169888	-0.218822	0.000288701	0.00338722	-0.00536677	0.140614	0.461186	-0.00886703	0.0001121	0.0112803	9.17572e-05	0.96004	0.987789	Not DE
ENSG00000255276	-0.00386822	0.169246	0.499444	NA	NA	NA	0.0140184	0.620204	0.815231	NA	NA	NA	NA	NA	NA	NA	NA	NA	NA	NA	NA	NA	NA	NA	NA	NA	NA	NA
ENSG00000255284	-0.00775919	0.00799112	0.120049	-0.0743991	0.03744	0.15799	0.0855729	0.0158545	0.120507	0.0568875	0.234906	0.69388	-0.0885542	0.149196	0.234586	0.0411139	0.523816	0.691654	-0.003753	0.318864	0.652495	-0.00225925	0.345955	0.649548	-0.000388349	0.829687	0.941206	Living
ENSG00000255292	-0.00109302	0.472957	0.767658	NA	NA	NA	0.0319033	0.252121	0.534401	NA	NA	NA	-0.00632891	0.867456	0.906989	0.0468846	0.24175	0.422682	0.000504575	0.826772	0.937118	-0.00473526	0.00118716	0.0399443	-0.000982369	0.362942	0.692614	Living
ENSG00000255301	-0.00418351	0.353086	0.684609	NA	NA	NA	-0.0955766	0.0496397	0.230083	NA	NA	NA	NA	NA	NA	NA	NA	NA	NA	NA	NA	NA	NA	NA	NA	NA	NA	NA
ENSG00000255302	-0.00291925	0.168643	0.49874	-0.0115269	0.485227	0.700294	0.00568355	0.769399	0.898345	-0.00667365	0.863213	0.97017	-0.07099	0.0524918	0.09941	-0.0543344	0.150034	0.306866	-0.00343983	0.118852	0.428276	-0.00147692	0.280026	0.589851	-0.000503394	0.591252	0.83399	Living
ENSG00000255310	0.00264352	0.116875	0.423697	0.0963492	0.0817913	0.253487	-0.0333502	0.181271	0.453475	-0.0428188	0.101813	0.543651	0.0519134	0.211781	0.309774	0.0265131	0.574212	0.731199	0.00296463	0.262905	0.600158	-0.0049624	0.00774651	0.103274	-0.000743342	0.52278	0.797526	Living
ENSG00000255311	0.00305285	0.181667	0.516069	0.14979	0.0419572	0.169836	-0.0765876	0.0705681	0.277335	0.0352045	0.280329	0.725828	NA	NA	NA	NA	NA	NA	NA	NA	NA	NA	NA	NA	NA	NA	NA	NA
ENSG00000255317	-0.00223119	0.524489	0.797924	NA	NA	NA	-0.167374	0.00421441	0.0542832	-0.00231858	0.966823	0.991574	NA	NA	NA	NA	NA	NA	NA	NA	NA	NA	NA	NA	NA	NA	NA	NA
ENSG00000255319	-0.00804308	0.00201937	0.0599899	-0.0668588	0.391406	0.622948	0.119513	0.00997051	0.0911752	0.0168586	0.6966	0.924479	NA	NA	NA	NA	NA	NA	NA	NA	NA	NA	NA	NA	NA	NA	NA	NA
ENSG00000255320	0.00749699	0.215667	0.55559	0.00622319	0.917737	0.960504	NA	NA	NA	NA	NA	NA	NA	NA	NA	NA	NA	NA	NA	NA	NA	NA	NA	NA	NA	NA	NA	NA
ENSG00000255321	NA	NA	NA	NA	NA	NA	NA	NA	NA	0.0254741	0.649108	0.908811	NA	NA	NA	NA	NA	NA	NA	NA	NA	NA	NA	NA	NA	NA	NA	NA
ENSG00000255326	0.00136904	0.752136	0.913604	0.00348618	0.951055	0.976781	0.064082	0.293159	0.574015	-0.0774634	0.171843	0.636731	NA	NA	NA	NA	NA	NA	NA	NA	NA	NA	NA	NA	NA	NA	NA	NA
ENSG00000255329	0.00346487	0.360344	0.689994	NA	NA	NA	NA	NA	NA	0.0714895	0.225649	0.686365	NA	NA	NA	NA	NA	NA	NA	NA	NA	NA	NA	NA	NA	NA	NA	NA
ENSG00000255330	0.00125852	0.548245	0.810238	0.0407483	0.3594	0.595614	0.0327392	0.163372	0.430994	NA	NA	NA	0.315939	2.29424e-11	1.18463e-09	0.16023	0.000765615	0.00682211	0.0050521	0.0790534	0.358885	0.00223132	0.208644	0.51498	-0.00272587	0.0363111	0.247874	Postmortem
ENSG00000255334	NA	NA	NA	NA	NA	NA	NA	NA	NA	NA	NA	NA	0.0064882	0.941989	0.960186	0.0782553	0.384568	0.572381	0.00442552	0.399476	0.714073	0.000122028	0.96967	0.988815	0.00185705	0.42934	0.737263	Living
ENSG00000255337	NA	NA	NA	NA	NA	NA	NA	NA	NA	NA	NA	NA	-0.860716	1.69925e-09	4.36101e-08	-0.273613	0.0417383	0.125627	-0.0160464	0.0530888	0.302416	-0.00219091	0.647716	0.85458	0.00232948	0.471819	0.767331	Living
ENSG00000255339	-0.00671572	3.68921e-06	0.00176408	NA	NA	NA	0.0017799	0.92956	0.97369	NA	NA	NA	-0.161588	0.000246106	0.00106682	-0.023138	0.61059	0.7582	-0.00136623	0.609807	0.838149	0.000513562	0.758546	0.909034	0.000982697	0.436808	0.743153	Living
ENSG00000255340	-0.000324545	0.885744	0.962925	NA	NA	NA	-0.0397095	0.117196	0.36384	0.08901	0.13462	0.594163	NA	NA	NA	NA	NA	NA	NA	NA	NA	NA	NA	NA	NA	NA	NA	NA
ENSG00000255343	0.00272704	0.37044	0.697682	NA	NA	NA	-0.0959206	0.0177757	0.128543	NA	NA	NA	-0.431564	4.27186e-10	1.35715e-08	-0.309116	1.01865e-05	0.000297014	-0.012501	0.00337068	0.085996	0.000533093	0.840447	0.942261	0.00213886	0.317669	0.654716	Living
ENSG00000255345	0.00694991	0.0200443	0.186458	NA	NA	NA	0.0227828	0.716018	0.86903	-0.0291249	0.593266	0.888254	NA	NA	NA	NA	NA	NA	NA	NA	NA	NA	NA	NA	NA	NA	NA	NA
ENSG00000255346	0.00327652	0.603167	0.841535	-0.110943	0.311121	0.547831	-0.0796639	0.477324	0.725223	-0.0666463	0.496449	0.84557	-0.33565	0.0506564	0.0967486	-0.147163	0.42855	0.612437	0.00743709	0.496141	0.777992	0.00079943	0.911152	0.968634	-0.00204879	0.708688	0.891993	Not DE
ENSG00000255348	NA	NA	NA	NA	NA	NA	-0.06925	0.0629267	0.261098	NA	NA	NA	NA	NA	NA	NA	NA	NA	NA	NA	NA	NA	NA	NA	NA	NA	NA	NA
ENSG00000255351	0.00282014	0.242222	0.582818	NA	NA	NA	0.126205	0.00542261	0.0638531	-0.0116895	0.880763	0.973498	NA	NA	NA	NA	NA	NA	NA	NA	NA	NA	NA	NA	NA	NA	NA	NA
ENSG00000255358	0.00133012	0.735208	0.906972	0.0427381	0.441866	0.666283	NA	NA	NA	-0.0337658	0.555503	0.873201	0.133139	0.0782925	0.138139	0.185985	0.0169844	0.0651947	0.00746219	0.0969569	0.394005	-0.00290417	0.30168	0.609588	-0.00358453	0.0769216	0.354689	Living
ENSG00000255366	0.00325436	0.122708	0.433099	-0.00146271	0.958469	0.980428	0.0453998	0.0689943	0.27422	0.0369523	0.241428	0.69731	0.240937	1.55454e-05	0.000100126	0.0786658	0.197203	0.369458	0.00504926	0.0913623	0.383364	-0.000569419	0.7835	0.919221	-0.00284073	0.077027	0.355099	Postmortem
ENSG00000255367	-0.00507607	0.128848	0.443192	NA	NA	NA	NA	NA	NA	-0.0529925	0.426135	0.808743	NA	NA	NA	NA	NA	NA	NA	NA	NA	NA	NA	NA	NA	NA	NA	NA
ENSG00000255371	0.00173612	0.613585	0.846853	NA	NA	NA	-0.0205564	0.667182	0.842907	-0.0470453	0.345017	0.76225	-0.0915993	0.166829	0.256729	0.0395986	0.611193	0.758731	0.000390123	0.927789	0.975252	0.00285819	0.366934	0.666494	-0.00140356	0.442827	0.747897	Living
ENSG00000255372	-0.000762369	0.739261	0.908205	NA	NA	NA	0.102391	0.00288571	0.0431377	0.0758682	0.237419	0.695934	NA	NA	NA	NA	NA	NA	NA	NA	NA	NA	NA	NA	NA	NA	NA	NA
ENSG00000255374	0.000847235	0.910127	0.971451	NA	NA	NA	-0.0559595	0.612048	0.810199	0.213724	0.162572	0.629305	-0.0460117	0.773498	0.837952	0.0993179	0.553377	0.715448	-0.0125106	0.20325	0.538149	-0.00197013	0.746912	0.904333	0.00276063	0.586945	0.831874	Living
ENSG00000255384	0.000511792	0.865689	0.955494	-0.141972	0.000552762	0.0125849	0.0874404	0.0915756	0.318688	0.0145713	0.774803	0.947002	NA	NA	NA	NA	NA	NA	NA	NA	NA	NA	NA	NA	NA	NA	NA	NA
ENSG00000255389	0.0110049	0.00506802	0.0970102	0.0694192	0.21158	0.439459	0.0134857	0.856029	0.939721	-0.0583117	0.322123	0.750929	0.507027	1.20362e-06	1.13714e-05	0.499463	3.76003e-06	0.000151769	0.00558111	0.38105	0.700664	0.003942	0.31781	0.62462	-0.00443861	0.195579	0.5357	Postmortem
ENSG00000255390	0.000222738	0.952973	0.985388	NA	NA	NA	-0.0714647	0.193608	0.467405	NA	NA	NA	NA	NA	NA	NA	NA	NA	NA	NA	NA	NA	NA	NA	NA	NA	NA	NA
ENSG00000255396	0.00632991	0.0479791	0.281434	NA	NA	NA	0.0348516	0.497643	0.739487	0.0589452	0.174598	0.639062	0.169744	0.0065861	0.0174432	0.220866	0.00163776	0.0118307	-0.00355743	0.382438	0.701845	-0.00482028	0.0871993	0.341232	-0.000463827	0.802877	0.930284	Not DE
ENSG00000255402	-0.0052029	0.150836	0.473793	NA	NA	NA	-0.0865206	0.0292528	0.169395	NA	NA	NA	NA	NA	NA	NA	NA	NA	NA	NA	NA	NA	NA	NA	NA	NA	NA	NA
ENSG00000255403	0.00224502	0.41544	0.725362	NA	NA	NA	0.000395809	0.993667	0.997737	0.0367682	0.324412	0.751874	-0.103407	0.203206	0.300318	-0.0922709	0.31277	0.500818	0.00216516	0.661429	0.861945	-0.0147954	2.25913e-05	0.0050388	-0.00393149	0.0929115	0.384676	Living
ENSG00000255408	0.0023103	0.199593	0.538272	NA	NA	NA	-0.0428753	0.107316	0.347131	-0.0218843	0.526272	0.859843	-0.0843969	0.0712749	0.127703	-0.119908	0.0151542	0.060324	-0.00198404	0.500606	0.781647	0.000312068	0.866914	0.950668	-0.000551596	0.684965	0.87939	Postmortem
ENSG00000255409	NA	NA	NA	NA	NA	NA	NA	NA	NA	-0.155348	0.0305169	0.372346	NA	NA	NA	NA	NA	NA	NA	NA	NA	NA	NA	NA	NA	NA	NA	NA
ENSG00000255410	0.00250801	0.497621	0.782332	NA	NA	NA	-0.0848157	0.15309	0.418293	NA	NA	NA	NA	NA	NA	NA	NA	NA	NA	NA	NA	NA	NA	NA	NA	NA	NA	NA
ENSG00000255418	0.0125635	0.00210845	0.0613367	NA	NA	NA	0.0112321	0.861425	0.942156	0.018715	0.751024	0.941392	0.162841	0.22783	0.328388	0.222806	0.118213	0.260176	0.0102225	0.215686	0.549774	0.00601937	0.253854	0.564543	-0.00561334	0.150342	0.476787	Living
ENSG00000255421	-0.00180989	0.625338	0.853391	NA	NA	NA	0.0052118	0.92611	0.972374	0.0937968	0.224384	0.685543	NA	NA	NA	NA	NA	NA	NA	NA	NA	NA	NA	NA	NA	NA	NA	NA
ENSG00000255422	0.00155597	0.392135	0.71102	NA	NA	NA	0.0646164	0.00271458	0.0414906	NA	NA	NA	NA	NA	NA	NA	NA	NA	NA	NA	NA	NA	NA	NA	NA	NA	NA	NA
ENSG00000255423	0.00295309	0.184392	0.519712	0.0954461	0.0564382	0.202603	0.0537492	0.261773	0.544422	0.0744293	0.0342362	0.387059	0.225459	7.64276e-05	0.000390624	0.139475	0.0162477	0.0632799	-0.000886672	0.798088	0.925825	-0.00340717	0.113763	0.388887	-0.00376101	0.0306275	0.228653	Postmortem
ENSG00000255432	-0.00486649	0.00546827	0.100523	NA	NA	NA	0.0117926	0.531389	0.760892	NA	NA	NA	-0.15563	0.000919315	0.00327289	-0.0734376	0.137717	0.28916	-0.000845915	0.751847	0.905158	-0.00242757	0.159139	0.456559	-0.00033207	0.787478	0.924974	Living
ENSG00000255434	0.00620305	0.182563	0.517785	-0.0618353	0.27659	0.512594	-0.0178773	0.767076	0.897016	-0.010427	0.85547	0.967925	0.257005	0.00153126	0.00507634	0.214435	0.022145	0.0788393	0.00861675	0.113032	0.419573	-0.000482583	0.901785	0.965452	-0.00293303	0.215812	0.557836	Not DE
ENSG00000255435	0.0028154	0.080384	0.356763	NA	NA	NA	0.0321867	0.125163	0.37701	NA	NA	NA	NA	NA	NA	NA	NA	NA	NA	NA	NA	NA	NA	NA	NA	NA	NA	NA
ENSG00000255436	-0.000116043	0.948394	0.983888	NA	NA	NA	0.0457424	0.0297167	0.170773	NA	NA	NA	NA	NA	NA	NA	NA	NA	NA	NA	NA	NA	NA	NA	NA	NA	NA	NA
ENSG00000255437	NA	NA	NA	0.556872	8.45905e-06	0.00128022	NA	NA	NA	NA	NA	NA	NA	NA	NA	NA	NA	NA	NA	NA	NA	NA	NA	NA	NA	NA	NA	NA
ENSG00000255438	-0.00254743	0.359637	0.689482	NA	NA	NA	-0.103525	0.00247004	0.0391374	NA	NA	NA	NA	NA	NA	NA	NA	NA	NA	NA	NA	NA	NA	NA	NA	NA	NA	NA
ENSG00000255439	-7.44912e-05	0.968864	0.989411	NA	NA	NA	0.0233638	0.349487	0.623345	NA	NA	NA	0.116911	0.00325893	0.00966378	0.0562229	0.171834	0.335826	0.00467144	0.0530795	0.302416	-0.00157676	0.29727	0.605732	-0.00136806	0.233286	0.575894	Living
ENSG00000255441	-0.0043733	0.542714	0.807769	NA	NA	NA	-0.170301	0.0742149	0.283871	NA	NA	NA	NA	NA	NA	NA	NA	NA	NA	NA	NA	NA	NA	NA	NA	NA	NA	NA
ENSG00000255442	NA	NA	NA	NA	NA	NA	NA	NA	NA	0.0349539	0.680143	0.91943	NA	NA	NA	NA	NA	NA	NA	NA	NA	NA	NA	NA	NA	NA	NA	NA
ENSG00000255443	0.0126998	0.13493	0.450476	NA	NA	NA	0.200442	0.180044	0.451879	NA	NA	NA	NA	NA	NA	NA	NA	NA	NA	NA	NA	NA	NA	NA	NA	NA	NA	NA
ENSG00000255445	2.39615e-05	0.994318	0.997756	NA	NA	NA	0.0927843	0.0845413	0.305431	0.0560977	0.204235	0.668714	NA	NA	NA	NA	NA	NA	NA	NA	NA	NA	NA	NA	NA	NA	NA	NA
ENSG00000255448	-0.00901658	2.35695e-07	0.000460334	NA	NA	NA	-0.00593901	0.780688	0.903975	NA	NA	NA	-0.0590817	0.207465	0.30503	-0.0264544	0.602193	0.752567	0.000350027	0.905131	0.966894	-0.00083642	0.664219	0.862153	0.000859133	0.531947	0.802054	Living
ENSG00000255449	0.000203322	0.939147	0.980986	NA	NA	NA	-0.00685921	0.877093	0.948981	0.157617	0.0381266	0.396614	NA	NA	NA	NA	NA	NA	NA	NA	NA	NA	NA	NA	NA	NA	NA	NA
ENSG00000255453	0.000693771	0.789535	0.929377	NA	NA	NA	0.0975505	0.060053	0.25471	0.0193507	0.58474	0.885408	NA	NA	NA	NA	NA	NA	NA	NA	NA	NA	NA	NA	NA	NA	NA	NA
ENSG00000255455	0.00123972	0.451332	0.753079	0.0324194	0.173666	0.392862	0.0133987	0.594013	0.800712	0.0336396	0.254078	0.70742	0.0680735	0.143878	0.227877	-0.028932	0.556416	0.71809	0.00120406	0.659679	0.860961	0.00533421	0.00242251	0.0586254	0.00268032	0.0488107	0.285542	Postmortem
ENSG00000255458	-0.00466619	0.214114	0.553815	-0.115487	0.0364941	0.155857	NA	NA	NA	0.0804077	0.128223	0.584257	-0.358517	1.87952e-07	2.3614e-06	-0.244746	0.000315799	0.00361323	-0.0105193	0.00919272	0.137256	-0.00184943	0.449166	0.730515	0.00211609	0.257249	0.601424	Living
ENSG00000255462	-0.00487564	0.215568	0.555393	NA	NA	NA	NA	NA	NA	-0.0471481	0.517322	0.856289	NA	NA	NA	NA	NA	NA	NA	NA	NA	NA	NA	NA	NA	NA	NA	NA
ENSG00000255467	0.00109729	0.618069	0.849512	NA	NA	NA	0.00894804	0.637022	0.825124	NA	NA	NA	NA	NA	NA	NA	NA	NA	NA	NA	NA	NA	NA	NA	NA	NA	NA	NA
ENSG00000255468	-0.00183905	0.484847	0.774412	-0.018505	0.556882	0.752483	-0.00958025	0.774617	0.900853	-0.1029	0.0418465	0.409165	-0.27024	0.000661722	0.00246409	-0.170532	0.047234	0.137279	0.0101939	0.0377703	0.262507	0.00560458	0.0874109	0.34131	0.00104604	0.636293	0.855097	Living
ENSG00000255471	-0.00196968	0.468009	0.764649	-0.138314	0.0138148	0.086469	0.0539038	0.161328	0.428935	0.112413	0.00855353	0.255129	-0.265561	2.73853e-05	0.00016268	-0.146982	0.036918	0.114891	-0.00329791	0.416746	0.726247	0.00260212	0.352672	0.654154	0.000959519	0.618766	0.846522	Living
ENSG00000255474	NA	NA	NA	-0.0528562	0.185603	0.408151	0.088875	0.0973842	0.328928	-0.0282215	0.663406	0.913004	NA	NA	NA	NA	NA	NA	NA	NA	NA	NA	NA	NA	NA	NA	NA	NA
ENSG00000255476	-0.000608272	0.862733	0.954784	NA	NA	NA	0.00722595	0.880242	0.95031	0.109194	0.0725522	0.497779	NA	NA	NA	NA	NA	NA	NA	NA	NA	NA	NA	NA	NA	NA	NA	NA
ENSG00000255480	NA	NA	NA	NA	NA	NA	NA	NA	NA	-0.0117692	0.860817	0.969769	NA	NA	NA	NA	NA	NA	NA	NA	NA	NA	NA	NA	NA	NA	NA	NA
ENSG00000255483	NA	NA	NA	NA	NA	NA	NA	NA	NA	0.0513845	0.492551	0.844296	NA	NA	NA	NA	NA	NA	NA	NA	NA	NA	NA	NA	NA	NA	NA	NA
ENSG00000255487	0.000174758	0.926483	0.977252	NA	NA	NA	-0.00720959	0.745123	0.884034	NA	NA	NA	NA	NA	NA	NA	NA	NA	NA	NA	NA	NA	NA	NA	NA	NA	NA	NA
ENSG00000255492	NA	NA	NA	NA	NA	NA	NA	NA	NA	0.086469	0.208032	0.671598	NA	NA	NA	NA	NA	NA	NA	NA	NA	NA	NA	NA	NA	NA	NA	NA
ENSG00000255495	-0.00171364	0.729124	0.903903	0.0176917	0.810083	0.905073	-0.07183	0.44465	0.698912	0.0943078	0.499717	0.847184	0.16585	0.353458	0.463149	0.410659	0.0283939	0.0946471	0.00870332	0.439007	0.741851	0.00967849	0.17098	0.471771	-0.00191601	0.746534	0.9081	Not DE
ENSG00000255498	-0.000807811	0.650866	0.866742	NA	NA	NA	-0.0797001	0.00504587	0.0608212	NA	NA	NA	NA	NA	NA	NA	NA	NA	NA	NA	NA	NA	NA	NA	NA	NA	NA	NA
ENSG00000255503	-0.0070305	0.0111497	0.141608	-0.0181494	0.744	0.870131	0.00730266	0.848008	0.936193	0.054669	0.415094	0.802841	NA	NA	NA	NA	NA	NA	NA	NA	NA	NA	NA	NA	NA	NA	NA	NA
ENSG00000255506	NA	NA	NA	NA	NA	NA	NA	NA	NA	0.0327697	0.67149	0.915609	NA	NA	NA	NA	NA	NA	NA	NA	NA	NA	NA	NA	NA	NA	NA	NA
ENSG00000255507	-0.00342053	0.433601	0.739066	NA	NA	NA	-0.0163125	0.596738	0.802062	NA	NA	NA	NA	NA	NA	NA	NA	NA	NA	NA	NA	NA	NA	NA	NA	NA	NA	NA
ENSG00000255508	0.00127731	0.411059	0.721979	7.04361e-05	0.998977	0.999439	0.0245379	0.435285	0.692045	NA	NA	NA	0.0332921	0.448127	0.558296	-0.0633944	0.162724	0.323757	-0.00120716	0.660471	0.861371	0.000809492	0.634456	0.847365	-0.000226989	0.861367	0.953979	Living
ENSG00000255513	NA	NA	NA	NA	NA	NA	NA	NA	NA	NA	NA	NA	-0.301696	0.0217334	0.0478627	0.0314863	0.816445	0.894142	-0.0108383	0.175892	0.50724	-0.0044832	0.37222	0.670853	-0.00276434	0.503496	0.784582	Postmortem
ENSG00000255517	6.15567e-05	0.97766	0.992682	0.0239432	0.558909	0.753899	0.00664105	0.797588	0.912737	-0.002388	0.950255	0.988457	NA	NA	NA	NA	NA	NA	NA	NA	NA	NA	NA	NA	NA	NA	NA	NA
ENSG00000255519	0.00555219	0.43854	0.742952	NA	NA	NA	NA	NA	NA	-0.170515	0.131536	0.58889	NA	NA	NA	NA	NA	NA	NA	NA	NA	NA	NA	NA	NA	NA	NA	NA
ENSG00000255524	0.000232213	0.903657	0.969555	NA	NA	NA	NA	NA	NA	NA	NA	NA	NA	NA	NA	NA	NA	NA	NA	NA	NA	NA	NA	NA	NA	NA	NA	NA
ENSG00000255526	-0.00772834	0.000328586	0.0232111	NA	NA	NA	0.000948361	0.961853	0.984731	NA	NA	NA	-0.232794	6.99645e-07	7.19431e-06	-0.0467559	0.335217	0.523829	-0.00658042	0.0143295	0.169966	-0.00288242	0.0869496	0.340786	-0.000337025	0.785169	0.924117	Living
ENSG00000255529	0.000643562	0.693593	0.886658	0.0186842	0.329097	0.564967	-0.00068908	0.977586	0.990906	-0.0108735	0.732651	0.935495	0.00212991	0.948377	0.964878	-0.0404195	0.23754	0.418085	-0.000478056	0.815854	0.933563	0.00132112	0.304623	0.611201	-0.000928731	0.317603	0.654716	Living
ENSG00000255537	-0.00359531	0.113184	0.418737	0.0271682	0.49003	0.703875	-0.0801346	0.138865	0.398113	-0.0315275	0.427681	0.809466	-0.0451048	0.530506	0.633451	-0.0988963	0.205752	0.380251	-0.00174406	0.694298	0.879183	-0.00238969	0.413052	0.705415	0.00283873	0.153534	0.481272	Living
ENSG00000255539	0.00516011	0.0112284	0.14188	NA	NA	NA	-0.0124959	0.59725	0.802141	NA	NA	NA	NA	NA	NA	NA	NA	NA	NA	NA	NA	NA	NA	NA	NA	NA	NA	NA
ENSG00000255542	-0.00737246	0.0175859	0.175542	NA	NA	NA	0.0403349	0.570784	0.786951	0.0560092	0.437611	0.814939	NA	NA	NA	NA	NA	NA	NA	NA	NA	NA	NA	NA	NA	NA	NA	NA
ENSG00000255545	-0.00910452	0.0736387	0.34244	-0.186018	0.018084	0.101741	-0.1536	0.0180826	0.129786	-0.0658681	0.305049	0.741705	-0.704463	1.27183e-06	1.19014e-05	-0.489984	0.00123777	0.00967407	-0.00920244	0.309081	0.642792	0.0117722	0.0434093	0.241104	0.0102579	0.0302921	0.227359	Living
ENSG00000255547	NA	NA	NA	NA	NA	NA	NA	NA	NA	-0.036587	0.694004	0.923987	NA	NA	NA	NA	NA	NA	NA	NA	NA	NA	NA	NA	NA	NA	NA	NA
ENSG00000255549	-0.00578941	0.12867	0.443187	NA	NA	NA	0.105709	0.0373854	0.194034	0.133304	0.0721604	0.497551	NA	NA	NA	NA	NA	NA	NA	NA	NA	NA	NA	NA	NA	NA	NA	NA
ENSG00000255555	0.00254139	0.449899	0.751801	NA	NA	NA	-0.0214354	0.670204	0.844794	0.0133446	0.753952	0.942833	NA	NA	NA	NA	NA	NA	NA	NA	NA	NA	NA	NA	NA	NA	NA	NA
ENSG00000255556	-0.00278185	0.792843	0.93016	-0.151813	0.425651	0.652266	0.365348	0.107681	0.347606	0.0153627	0.935449	0.984931	NA	NA	NA	NA	NA	NA	NA	NA	NA	NA	NA	NA	NA	NA	NA	NA
ENSG00000255557	-0.00474254	0.163013	0.491767	0.0756546	0.109807	0.301608	-0.0146461	0.784352	0.905814	0.00701067	0.904384	0.979222	NA	NA	NA	NA	NA	NA	NA	NA	NA	NA	NA	NA	NA	NA	NA	NA
ENSG00000255559	0.000215123	0.934284	0.97959	-0.00454212	0.933492	0.968622	0.040438	0.28707	0.568172	-0.064438	0.231572	0.690758	0.220327	0.00221998	0.0069638	0.294671	6.91446e-05	0.00121919	0.00689524	0.118314	0.427936	-0.000563584	0.837031	0.941005	-0.0024509	0.255518	0.59977	Postmortem
ENSG00000255561	0.00320599	0.141407	0.4604	-0.107456	0.0159536	0.0940501	-0.0749245	0.00282526	0.0424887	-0.0609243	0.139335	0.602947	-0.315916	1.80248e-08	3.22819e-07	-0.286808	2.48577e-06	0.000114193	-0.00286299	0.385349	0.703664	0.000515508	0.81252	0.932269	0.000386519	0.789149	0.925404	Living
ENSG00000255568	NA	NA	NA	NA	NA	NA	0.0477443	0.293031	0.573978	-0.170009	0.0223207	0.335697	-0.0396888	0.683451	0.765305	0.253415	0.0164506	0.063764	0.00728261	0.215924	0.549774	-0.00476422	0.215752	0.523053	0.002133	0.392816	0.712683	Living
ENSG00000255571	-0.0047765	0.0469804	0.279177	-0.0258241	0.485822	0.700482	-0.13049	0.00131646	0.0266471	-0.0893158	0.00501728	0.216089	-0.221038	0.000142128	0.000663415	-0.0998382	0.113239	0.252397	-0.000203942	0.955065	0.983804	-0.00190857	0.434329	0.721078	0.000487309	0.753825	0.911007	Living
ENSG00000255580	0.00233385	0.365574	0.693841	NA	NA	NA	0.00814057	0.844529	0.93492	0.0873054	0.0195217	0.325091	NA	NA	NA	NA	NA	NA	NA	NA	NA	NA	NA	NA	NA	NA	NA	NA
ENSG00000255581	NA	NA	NA	NA	NA	NA	NA	NA	NA	-0.0609164	0.34561	0.762589	-0.156225	0.104324	0.175551	0.0764708	0.50044	0.674202	0.00293992	0.638272	0.852516	-0.000962222	0.835665	0.940164	0.000356215	0.892895	0.964443	Living
ENSG00000255583	NA	NA	NA	NA	NA	NA	NA	NA	NA	NA	NA	NA	-0.398877	0.0384841	0.0770539	0.0368938	0.868803	0.925174	-0.00573804	0.642508	0.854164	0.0192948	0.0295469	0.201719	-0.0112673	0.0852864	0.370781	Postmortem
ENSG00000255585	-0.000648773	0.905409	0.970024	0.0599788	0.172647	0.391651	NA	NA	NA	NA	NA	NA	NA	NA	NA	NA	NA	NA	NA	NA	NA	NA	NA	NA	NA	NA	NA	NA
ENSG00000255591	0.000740094	0.553729	0.813451	NA	NA	NA	0.0108256	0.579524	0.792356	NA	NA	NA	NA	NA	NA	NA	NA	NA	NA	NA	NA	NA	NA	NA	NA	NA	NA	NA
ENSG00000255594	0.00755003	0.337668	0.672156	NA	NA	NA	NA	NA	NA	NA	NA	NA	NA	NA	NA	NA	NA	NA	NA	NA	NA	NA	NA	NA	NA	NA	NA	NA
ENSG00000255595	-0.00845952	0.0290235	0.223289	-0.0613466	0.584054	0.77045	0.0530557	0.502559	0.743351	-0.00987881	0.872197	0.97205	-0.202548	0.0110327	0.0270903	0.0422494	0.653459	0.79003	0.00381077	0.468082	0.759626	0.00660118	0.0955404	0.356031	0.00426702	0.059404	0.313709	Living
ENSG00000255604	-0.00458687	0.137888	0.455215	NA	NA	NA	-0.021942	0.635387	0.824242	-0.048044	0.424368	0.807535	NA	NA	NA	NA	NA	NA	NA	NA	NA	NA	NA	NA	NA	NA	NA	NA
ENSG00000255608	0.00579541	0.188768	0.524789	NA	NA	NA	0.0451151	0.449848	0.70301	-0.134049	0.0526573	0.44424	0.0136113	0.861579	0.90224	0.151984	0.0918895	0.217962	-0.00843187	0.0938818	0.387917	-0.00293222	0.414953	0.706667	-0.00478145	0.0431895	0.270089	Postmortem
ENSG00000255618	NA	NA	NA	-0.122438	0.0231294	0.117863	NA	NA	NA	0.058336	0.440671	0.816428	NA	NA	NA	NA	NA	NA	NA	NA	NA	NA	NA	NA	NA	NA	NA	NA
ENSG00000255622	0.0019347	0.478295	0.770358	NA	NA	NA	-0.0379512	0.306104	0.584742	-0.0626338	0.133101	0.592091	0.140649	0.0641422	0.117018	0.0648426	0.424615	0.608743	0.000456855	0.924085	0.973699	0.00327765	0.29443	0.603904	0.0013826	0.554299	0.815911	Postmortem
ENSG00000255624	-0.00690989	0.0246453	0.208296	NA	NA	NA	0.155408	0.00535342	0.0633774	0.107984	0.0159436	0.303729	-0.0134197	0.852283	0.895191	0.140349	0.090469	0.215823	-0.0105929	0.0206906	0.19868	-0.0037902	0.242913	0.55326	-0.00385164	0.0632925	0.323185	Living
ENSG00000255629	0.00579057	0.189506	0.525752	NA	NA	NA	-0.0158946	0.786061	0.906819	NA	NA	NA	NA	NA	NA	NA	NA	NA	NA	NA	NA	NA	NA	NA	NA	NA	NA	NA
ENSG00000255633	0.0035906	0.42403	0.732189	NA	NA	NA	NA	NA	NA	0.060476	0.529968	0.861618	NA	NA	NA	NA	NA	NA	NA	NA	NA	NA	NA	NA	NA	NA	NA	NA
ENSG00000255639	-0.00423319	0.0142701	0.158122	NA	NA	NA	-0.0279954	0.0870207	0.309724	NA	NA	NA	-0.180442	7.63456e-07	7.73647e-06	-0.116763	0.0023194	0.0153129	-0.00301991	0.160508	0.486156	-0.00220214	0.10711	0.378135	-0.00189141	0.0535921	0.299758	Living
ENSG00000255641	-0.00828323	0.0904644	0.376787	NA	NA	NA	-0.143253	0.0826959	0.301697	NA	NA	NA	-0.0217482	0.86594	0.905842	-0.229629	0.0789733	0.196548	-0.00490238	0.523787	0.794502	-0.00887464	0.058174	0.279626	-0.0156322	8.61724e-05	0.0123466	Living
ENSG00000255642	0.00313985	0.31938	0.6555	0.155109	0.0150381	0.0907416	-0.0335644	0.518855	0.753174	-0.0710429	0.116926	0.566894	0.0102589	0.891723	0.925208	-0.219525	0.00643339	0.0323983	-0.00141133	0.7646	0.91116	-0.00447764	0.140892	0.432214	-0.00020242	0.930677	0.977105	Not DE
ENSG00000255644	0.00622073	0.136525	0.453433	NA	NA	NA	-0.0540183	0.31447	0.592298	NA	NA	NA	NA	NA	NA	NA	NA	NA	NA	NA	NA	NA	NA	NA	NA	NA	NA	NA
ENSG00000255650	0.00117042	0.826754	0.944682	0.095377	0.119664	0.31783	-0.155624	0.0549316	0.241764	-0.13886	0.0675204	0.486151	NA	NA	NA	NA	NA	NA	NA	NA	NA	NA	NA	NA	NA	NA	NA	NA
ENSG00000255651	NA	NA	NA	NA	NA	NA	-0.0442546	0.34472	0.619542	NA	NA	NA	NA	NA	NA	NA	NA	NA	NA	NA	NA	NA	NA	NA	NA	NA	NA	NA
ENSG00000255652	NA	NA	NA	NA	NA	NA	NA	NA	NA	0.0265029	0.770449	0.946748	NA	NA	NA	NA	NA	NA	NA	NA	NA	NA	NA	NA	NA	NA	NA	NA
ENSG00000255661	0.000671148	0.587283	0.832922	NA	NA	NA	0.0277204	0.0941602	0.323287	NA	NA	NA	NA	NA	NA	NA	NA	NA	NA	NA	NA	NA	NA	NA	NA	NA	NA	NA
ENSG00000255663	0.000168705	0.92833	0.977841	NA	NA	NA	-0.0111706	0.621371	0.815978	NA	NA	NA	0.0766808	0.0374574	0.0753256	0.0259814	0.500612	0.674339	0.00323538	0.140571	0.461186	-0.0035564	0.0101112	0.119162	-0.00201649	0.0538116	0.300066	Living
ENSG00000255666	NA	NA	NA	NA	NA	NA	NA	NA	NA	0.0270641	0.71952	0.931142	NA	NA	NA	NA	NA	NA	NA	NA	NA	NA	NA	NA	NA	NA	NA	NA
ENSG00000255669	0.00772762	0.122439	0.433099	NA	NA	NA	NA	NA	NA	0.0246954	0.742084	0.937923	0.557196	2.73203e-10	9.35244e-09	0.432914	2.35578e-06	0.000110081	0.00663208	0.203377	0.538149	-0.00167718	0.614526	0.835691	-0.00599557	0.0280533	0.220302	Postmortem
ENSG00000255670	0.00729953	0.0760704	0.347473	0.147731	0.00579455	0.0515675	-0.0844639	0.0989364	0.332273	-0.0111517	0.8383	0.963501	0.167985	0.12275	0.2004	-0.297257	0.00994285	0.0441802	0.00883894	0.174188	0.505438	0.0136758	0.00117942	0.0398965	0.00447411	0.188136	0.527587	Postmortem
ENSG00000255674	0.000914294	0.735421	0.906972	NA	NA	NA	0.0131834	0.75615	0.890279	NA	NA	NA	NA	NA	NA	NA	NA	NA	NA	NA	NA	NA	NA	NA	NA	NA	NA	NA
ENSG00000255680	-0.00199068	0.462077	0.760242	NA	NA	NA	0.0601029	0.229932	0.50993	NA	NA	NA	NA	NA	NA	NA	NA	NA	NA	NA	NA	NA	NA	NA	NA	NA	NA	NA
ENSG00000255686	0.00264145	0.354329	0.685046	NA	NA	NA	0.0868336	0.0147252	0.114989	NA	NA	NA	NA	NA	NA	NA	NA	NA	NA	NA	NA	NA	NA	NA	NA	NA	NA	NA
ENSG00000255690	0.00906368	0.0303709	0.227711	0.132127	0.081833	0.253575	-0.0769926	0.259124	0.541783	NA	NA	NA	-0.46944	2.54276e-07	3.02863e-06	-0.107788	0.244402	0.425682	-0.0117202	0.0386703	0.26472	-0.00118057	0.737823	0.89987	0.00505975	0.065466	0.328104	Living
ENSG00000255692	-0.00390437	0.246861	0.588513	-0.166847	0.0749015	0.240243	0.0853966	0.0232318	0.149049	-0.0508339	0.502657	0.849264	NA	NA	NA	NA	NA	NA	NA	NA	NA	NA	NA	NA	NA	NA	NA	NA
ENSG00000255693	0.00296483	0.348794	0.681477	-0.00368822	0.940592	0.972155	0.174889	0.000412467	0.0127649	-0.0387872	0.373288	0.780646	0.138442	0.11929	0.195711	-0.000142984	0.998938	0.999261	0.00352787	0.551082	0.808892	-0.00512355	0.255838	0.566421	0.00304348	0.254898	0.59897	Not DE
ENSG00000255701	0.00700203	0.0921092	0.379986	NA	NA	NA	-0.129855	0.140772	0.401125	NA	NA	NA	NA	NA	NA	NA	NA	NA	NA	NA	NA	NA	NA	NA	NA	NA	NA	NA
ENSG00000255710	0.000787232	0.867945	0.956686	NA	NA	NA	NA	NA	NA	-0.0122608	0.888249	0.974768	-0.434062	9.46037e-06	6.51832e-05	-0.108921	0.313446	0.501509	-0.0084735	0.157952	0.483078	-0.00241588	0.55908	0.803541	0.00561201	0.0158243	0.167659	Living
ENSG00000255717	-0.00362303	0.186625	0.522925	0.015799	0.650221	0.81324	0.0296976	0.542879	0.768679	0.0444069	0.27632	0.724002	0.16872	0.000660369	0.0024599	0.0730297	0.156336	0.315275	0.00400177	0.195351	0.52944	-0.000305932	0.874227	0.953817	-0.00230072	0.113072	0.422651	Living
ENSG00000255723	-0.000210835	0.93396	0.979415	NA	NA	NA	0.0311596	0.336833	0.612828	NA	NA	NA	0.205826	0.00013973	0.000654485	-0.0225669	0.691671	0.81616	0.00619998	0.0656557	0.330919	0.00344976	0.106093	0.376592	-0.00148572	0.375029	0.700549	Not DE
ENSG00000255729	-0.000835891	0.684055	0.882629	NA	NA	NA	0.0153772	0.452169	0.70551	NA	NA	NA	NA	NA	NA	NA	NA	NA	NA	NA	NA	NA	NA	NA	NA	NA	NA	NA
ENSG00000255730	-0.00391622	0.0274049	0.21875	NA	NA	NA	0.0379818	0.099471	0.333356	NA	NA	NA	-0.265448	5.73842e-09	1.22557e-07	-0.079957	0.0864892	0.208792	-0.00146855	0.588588	0.829047	-0.00100691	0.555194	0.801362	-0.000401833	0.763698	0.915117	Living
ENSG00000255735	-0.0011694	0.826568	0.9446	NA	NA	NA	NA	NA	NA	NA	NA	NA	NA	NA	NA	NA	NA	NA	NA	NA	NA	NA	NA	NA	NA	NA	NA	NA
ENSG00000255737	-0.00447095	0.189528	0.525752	NA	NA	NA	-0.042359	0.247407	0.528889	NA	NA	NA	NA	NA	NA	NA	NA	NA	NA	NA	NA	NA	NA	NA	NA	NA	NA	NA
ENSG00000255748	NA	NA	NA	NA	NA	NA	NA	NA	NA	-0.07741	0.185325	0.649378	NA	NA	NA	NA	NA	NA	NA	NA	NA	NA	NA	NA	NA	NA	NA	NA
ENSG00000255750	0.00828189	0.00732246	0.115169	NA	NA	NA	0.0497401	0.439347	0.695109	NA	NA	NA	NA	NA	NA	NA	NA	NA	NA	NA	NA	NA	NA	NA	NA	NA	NA	NA
ENSG00000255767	-0.00285545	0.294707	0.633682	NA	NA	NA	0.0232921	0.433189	0.69057	NA	NA	NA	0.061638	0.241876	0.344411	0.0277601	0.627788	0.771064	0.00938021	0.00340846	0.0861474	0.00741958	0.000463008	0.0241378	-0.000193115	0.903089	0.967005	Postmortem
ENSG00000255769	-0.00217482	0.525122	0.798222	-0.0539118	0.38265	0.615185	-0.025949	0.662455	0.840289	NA	NA	NA	0.0929427	0.378538	0.488818	0.00962803	0.930443	0.96082	0.00869915	0.184563	0.517314	-0.00491329	0.236453	0.546136	-0.00620283	0.069369	0.337031	Not DE
ENSG00000255778	NA	NA	NA	NA	NA	NA	NA	NA	NA	0.00592077	0.938251	0.985494	NA	NA	NA	NA	NA	NA	NA	NA	NA	NA	NA	NA	NA	NA	NA	NA
ENSG00000255782	0.00223329	0.510899	0.790133	NA	NA	NA	-0.0915392	0.015459	0.118302	NA	NA	NA	NA	NA	NA	NA	NA	NA	NA	NA	NA	NA	NA	NA	NA	NA	NA	NA
ENSG00000255790	-0.00271161	0.336547	0.670747	-0.014227	0.820366	0.911444	0.0651942	0.107251	0.347131	-0.0102062	0.771001	0.946955	0.244709	0.0134245	0.0319515	0.368612	0.00204937	0.0139859	0.0127742	0.0523594	0.300742	0.0017207	0.732117	0.896551	-0.00655516	0.0365924	0.248968	Postmortem
ENSG00000255794	-0.00974395	0.00199838	0.0597232	0.0399568	0.385776	0.618067	0.0735548	0.171833	0.442088	0.00569248	0.896284	0.976834	-0.144994	0.124583	0.202598	0.103825	0.296196	0.483018	-0.00411207	0.485791	0.771722	-0.00252516	0.499953	0.7668	0.00361182	0.19839	0.539691	Living
ENSG00000255800	-0.0101496	0.017861	0.176938	NA	NA	NA	0.072523	0.35631	0.630027	0.0350548	0.6345	0.904383	NA	NA	NA	NA	NA	NA	NA	NA	NA	NA	NA	NA	NA	NA	NA	NA
ENSG00000255808	0.00580212	0.387738	0.708748	NA	NA	NA	NA	NA	NA	NA	NA	NA	NA	NA	NA	NA	NA	NA	NA	NA	NA	NA	NA	NA	NA	NA	NA	NA
ENSG00000255813	0.00524701	0.0140559	0.157209	NA	NA	NA	0.0790257	0.0180785	0.129786	NA	NA	NA	NA	NA	NA	NA	NA	NA	NA	NA	NA	NA	NA	NA	NA	NA	NA	NA
ENSG00000255817	0.00457088	0.221138	0.560814	NA	NA	NA	-0.0270319	0.581693	0.793869	NA	NA	NA	NA	NA	NA	NA	NA	NA	NA	NA	NA	NA	NA	NA	NA	NA	NA	NA
ENSG00000255819	-0.00052236	0.893107	0.965358	NA	NA	NA	-0.243235	0.00139461	0.0274861	NA	NA	NA	0.11455	0.274381	0.380381	-0.110186	0.300415	0.488096	-0.0120194	0.0570511	0.312041	-0.0097675	0.011428	0.126464	-0.0097348	0.00256174	0.06776	Not DE
ENSG00000255823	-0.00514447	0.55998	0.817307	-0.0314955	0.569471	0.761723	NA	NA	NA	NA	NA	NA	-0.572148	0.00714645	0.0186912	-0.329017	0.12722	0.273626	-0.00735656	0.575982	0.822016	-0.0200322	0.0182597	0.160654	0.00364379	0.541004	0.807717	Living
ENSG00000255824	0.00251454	0.506524	0.787465	NA	NA	NA	0.0713001	0.388647	0.657391	NA	NA	NA	NA	NA	NA	NA	NA	NA	NA	NA	NA	NA	NA	NA	NA	NA	NA	NA
ENSG00000255831	-0.00219103	0.0851296	0.3666	NA	NA	NA	0.0117086	0.484403	0.730474	NA	NA	NA	NA	NA	NA	NA	NA	NA	NA	NA	NA	NA	NA	NA	NA	NA	NA	NA
ENSG00000255835	-0.000523488	0.790697	0.929665	NA	NA	NA	-0.03531	0.157739	0.424598	NA	NA	NA	-0.249388	3.83058e-07	4.29732e-06	-0.108412	0.0298414	0.0985225	-0.00246956	0.406222	0.718376	0.000935344	0.614378	0.835691	0.00054445	0.70106	0.888804	Living
ENSG00000255836	NA	NA	NA	0.0463429	0.493667	0.706634	NA	NA	NA	NA	NA	NA	0.0481654	0.664912	0.749863	-0.0954295	0.444254	0.625802	-0.0032522	0.652116	0.85884	-0.00986913	0.0485267	0.25439	-0.00513655	0.08313	0.367064	Living
ENSG00000255837	0.00274798	0.350411	0.682834	NA	NA	NA	-0.0056652	0.897955	0.958698	0.0410254	0.274345	0.721901	0.0258602	0.66231	0.747786	-0.0816449	0.194967	0.366601	-0.0106355	0.00226695	0.0711836	-0.00491864	0.0277864	0.195624	-0.00417266	0.00979348	0.133094	Living
ENSG00000255839	-0.00066045	0.830316	0.945564	NA	NA	NA	NA	NA	NA	NA	NA	NA	NA	NA	NA	NA	NA	NA	NA	NA	NA	NA	NA	NA	NA	NA	NA	NA
ENSG00000255843	-0.00046802	0.839353	0.948763	NA	NA	NA	-0.0664861	0.00384369	0.0517687	NA	NA	NA	NA	NA	NA	NA	NA	NA	NA	NA	NA	NA	NA	NA	NA	NA	NA	NA
ENSG00000255850	-0.00242474	0.397535	0.714837	NA	NA	NA	-0.00384822	0.894464	0.956964	NA	NA	NA	NA	NA	NA	NA	NA	NA	NA	NA	NA	NA	NA	NA	NA	NA	NA	NA
ENSG00000255853	-0.00248895	0.623222	0.852342	NA	NA	NA	NA	NA	NA	0.143759	0.104413	0.548716	NA	NA	NA	NA	NA	NA	NA	NA	NA	NA	NA	NA	NA	NA	NA	NA
ENSG00000255856	NA	NA	NA	NA	NA	NA	-0.0321343	0.443527	0.698394	NA	NA	NA	-0.280872	0.000128382	0.000608979	-0.117609	0.152436	0.310126	0.000182411	0.969266	0.988535	-0.00165162	0.611272	0.833946	0.00313691	0.156019	0.485543	Not DE
ENSG00000255857	0.00201994	0.416955	0.726581	-0.0317775	0.475687	0.692834	0.09314	0.0247194	0.15382	-0.0559635	0.237483	0.695934	-0.329471	4.65053e-06	3.57108e-05	-0.120785	0.0911224	0.216742	-0.00518601	0.212769	0.547303	0.00103203	0.684285	0.872659	0.000641646	0.713792	0.89433	Living
ENSG00000255863	-0.00405817	0.0219688	0.19586	NA	NA	NA	-0.00523758	0.77514	0.900979	NA	NA	NA	-0.100561	0.0164736	0.0379115	-0.0940486	0.0403343	0.12263	0.00318175	0.234437	0.568105	0.00323472	0.0707134	0.3077	-0.00144865	0.265669	0.609454	Postmortem
ENSG00000255864	-0.00115638	0.520066	0.795404	NA	NA	NA	0.0405995	0.11987	0.368533	0.0482287	0.0667957	0.484856	NA	NA	NA	NA	NA	NA	NA	NA	NA	NA	NA	NA	NA	NA	NA	NA
ENSG00000255867	0.00252352	0.398739	0.7156	NA	NA	NA	0.0702714	0.123845	0.374553	0.0815444	0.188579	0.652417	NA	NA	NA	NA	NA	NA	NA	NA	NA	NA	NA	NA	NA	NA	NA	NA
ENSG00000255872	-0.00184753	0.204757	0.543817	NA	NA	NA	-0.027574	0.0685733	0.273445	NA	NA	NA	0.00640311	0.851663	0.894931	0.073326	0.0429346	0.128247	-0.00182855	0.387009	0.704888	-0.000622051	0.641953	0.851579	-0.0020169	0.0287325	0.222095	Living
ENSG00000255874	NA	NA	NA	NA	NA	NA	NA	NA	NA	NA	NA	NA	-0.383564	0.00173578	0.00563277	-0.373443	0.00486512	0.0263142	-0.0133846	0.0793617	0.359228	0.00803975	0.116131	0.393312	0.00481465	0.188733	0.528052	Living
ENSG00000255886	0.00456026	0.236841	0.57747	NA	NA	NA	-0.0169934	0.725778	0.874171	NA	NA	NA	NA	NA	NA	NA	NA	NA	NA	NA	NA	NA	NA	NA	NA	NA	NA	NA
ENSG00000255893	0.0126383	0.0320358	0.231971	NA	NA	NA	NA	NA	NA	-0.0358845	0.69192	0.92366	-0.0619703	0.63385	0.723354	-0.159288	0.243146	0.424197	-0.00196495	0.802494	0.928397	-0.00196295	0.696711	0.878963	-0.00338742	0.391354	0.711746	Living
ENSG00000255896	-0.00154049	0.306668	0.644301	NA	NA	NA	0.0018243	0.93179	0.974007	-0.00757029	0.892778	0.976011	NA	NA	NA	NA	NA	NA	NA	NA	NA	NA	NA	NA	NA	NA	NA	NA
ENSG00000255902	-0.00170364	0.724588	0.90213	NA	NA	NA	-0.0747641	0.167512	0.436316	NA	NA	NA	NA	NA	NA	NA	NA	NA	NA	NA	NA	NA	NA	NA	NA	NA	NA	NA
ENSG00000255905	0.00340676	0.529277	0.800192	NA	NA	NA	NA	NA	NA	NA	NA	NA	NA	NA	NA	NA	NA	NA	NA	NA	NA	NA	NA	NA	NA	NA	NA	NA
ENSG00000255906	0.00151422	0.405387	0.719379	NA	NA	NA	-0.0276456	0.22869	0.508442	-0.02369	0.66628	0.914024	NA	NA	NA	NA	NA	NA	NA	NA	NA	NA	NA	NA	NA	NA	NA	NA
ENSG00000255910	-0.0199241	2.74368e-09	6.82215e-05	NA	NA	NA	0.120661	0.0116946	0.100943	0.0402351	0.349155	0.764454	-0.375262	5.91475e-06	4.3734e-05	-0.10084	0.275474	0.459974	0.0016681	0.753715	0.906067	0.000747204	0.83846	0.941511	0.00357602	0.142816	0.467376	Living
ENSG00000255916	-0.0138329	5.32671e-05	0.00854507	-0.328606	1.77872e-05	0.00179402	-0.0251855	0.697077	0.858987	-0.112699	0.0290246	0.365922	-0.522132	0.000104395	0.000511221	-0.126988	0.43208	0.615409	-0.00106373	0.90564	0.967036	-0.00114847	0.862634	0.949373	0.000105905	0.975253	0.992779	Living
ENSG00000255920	-0.0046653	0.342468	0.676152	-0.17285	0.0170013	0.0978069	NA	NA	NA	0.178926	0.0128967	0.286213	-0.0701246	0.428509	0.538623	0.138592	0.170048	0.333332	-0.00914627	0.105567	0.40683	-0.00591714	0.136118	0.425134	0.00204493	0.43235	0.7393	Postmortem
ENSG00000255927	NA	NA	NA	NA	NA	NA	-0.00954482	0.870493	0.946092	NA	NA	NA	NA	NA	NA	NA	NA	NA	NA	NA	NA	NA	NA	NA	NA	NA	NA	NA
ENSG00000255928	NA	NA	NA	-0.0902412	0.364506	0.599667	NA	NA	NA	0.0792273	0.247018	0.701698	NA	NA	NA	NA	NA	NA	NA	NA	NA	NA	NA	NA	NA	NA	NA	NA
ENSG00000255929	-0.00600265	0.00747086	0.116029	NA	NA	NA	0.0129113	0.736281	0.879433	-0.0106984	0.845136	0.965286	-0.418231	0.000108802	0.000529332	-0.287695	0.0161394	0.0630054	-0.00470209	0.487847	0.772765	3.04451e-05	0.994725	0.998408	-4.00551e-05	0.989623	0.997739	Living
ENSG00000255931	NA	NA	NA	0.0256492	0.782922	0.892083	NA	NA	NA	NA	NA	NA	NA	NA	NA	NA	NA	NA	NA	NA	NA	NA	NA	NA	NA	NA	NA	NA
ENSG00000255933	-0.00415915	0.327296	0.663477	0.0401124	0.490496	0.704239	NA	NA	NA	0.0330961	0.640458	0.9056	NA	NA	NA	NA	NA	NA	NA	NA	NA	NA	NA	NA	NA	NA	NA	NA
ENSG00000255949	-0.00444291	0.13764	0.454973	NA	NA	NA	-0.0757518	0.0213692	0.142343	NA	NA	NA	NA	NA	NA	NA	NA	NA	NA	NA	NA	NA	NA	NA	NA	NA	NA	NA
ENSG00000255953	0.00166047	0.534038	0.802785	NA	NA	NA	-0.11345	0.0462475	0.221177	-0.0389549	0.419153	0.804524	NA	NA	NA	NA	NA	NA	NA	NA	NA	NA	NA	NA	NA	NA	NA	NA
ENSG00000255958	0.00409663	0.130485	0.445402	NA	NA	NA	-0.00246915	0.952944	0.982175	NA	NA	NA	NA	NA	NA	NA	NA	NA	NA	NA	NA	NA	NA	NA	NA	NA	NA	NA
ENSG00000255959	-0.00296285	0.454331	0.755567	NA	NA	NA	0.0312685	0.333059	0.609279	NA	NA	NA	NA	NA	NA	NA	NA	NA	NA	NA	NA	NA	NA	NA	NA	NA	NA	NA
ENSG00000255964	-0.00550276	0.238275	0.579093	0.0892742	0.175248	0.394946	NA	NA	NA	-0.176583	0.00756665	0.247453	NA	NA	NA	NA	NA	NA	NA	NA	NA	NA	NA	NA	NA	NA	NA	NA
ENSG00000255966	NA	NA	NA	NA	NA	NA	NA	NA	NA	NA	NA	NA	0.0449812	0.633722	0.723284	0.106857	0.267279	0.451376	0.00259414	0.643315	0.854449	-0.00429086	0.213871	0.520605	0.000488258	0.854396	0.950932	Not DE
ENSG00000255968	0.00293281	0.385347	0.70729	0.0037778	0.953327	0.977789	-0.0122098	0.8209	0.924463	0.0924919	0.0592374	0.46257	NA	NA	NA	NA	NA	NA	NA	NA	NA	NA	NA	NA	NA	NA	NA	NA
ENSG00000255974	-0.00401421	0.306097	0.643536	0.0631605	0.196854	0.421725	-0.00720516	0.919357	0.968849	0.0517967	0.47178	0.830589	NA	NA	NA	NA	NA	NA	NA	NA	NA	NA	NA	NA	NA	NA	NA	NA
ENSG00000255980	-0.00128623	0.864945	0.955413	-0.180375	0.0757886	0.242106	NA	NA	NA	-0.250072	0.0326633	0.381813	-0.245413	0.119205	0.19566	-0.111685	0.508231	0.679872	0.000262122	0.977356	0.991385	-0.0154462	0.00515692	0.0845867	-0.0113669	0.000657434	0.0352974	Living
ENSG00000255986	NA	NA	NA	0.374182	0.0123105	0.0807966	NA	NA	NA	NA	NA	NA	NA	NA	NA	NA	NA	NA	NA	NA	NA	NA	NA	NA	NA	NA	NA	NA
ENSG00000255990	0.00251375	0.0359818	0.24405	NA	NA	NA	-0.0134797	0.331004	0.607188	NA	NA	NA	NA	NA	NA	NA	NA	NA	NA	NA	NA	NA	NA	NA	NA	NA	NA	NA
ENSG00000255993	-0.00338694	0.393923	0.712408	NA	NA	NA	NA	NA	NA	NA	NA	NA	NA	NA	NA	NA	NA	NA	NA	NA	NA	NA	NA	NA	NA	NA	NA	NA
ENSG00000255994	-0.00188689	0.638795	0.861176	NA	NA	NA	-0.0419446	0.279169	0.561137	0.0117771	0.831162	0.962937	NA	NA	NA	NA	NA	NA	NA	NA	NA	NA	NA	NA	NA	NA	NA	NA
ENSG00000256001	NA	NA	NA	NA	NA	NA	-0.0849325	0.102646	0.339503	0.00107747	0.986372	0.996383	NA	NA	NA	NA	NA	NA	NA	NA	NA	NA	NA	NA	NA	NA	NA	NA
ENSG00000256005	-0.00758451	0.0170778	0.174002	NA	NA	NA	-0.134265	0.00539225	0.063564	NA	NA	NA	NA	NA	NA	NA	NA	NA	NA	NA	NA	NA	NA	NA	NA	NA	NA	NA
ENSG00000256007	0.00438906	0.064855	0.322773	NA	NA	NA	-0.0664541	0.0339452	0.183779	NA	NA	NA	NA	NA	NA	NA	NA	NA	NA	NA	NA	NA	NA	NA	NA	NA	NA	NA
ENSG00000256008	-0.00567155	0.0931127	0.381865	-0.100582	0.0208923	0.110899	0.0678691	0.187233	0.460106	-0.0237001	0.576713	0.883001	-0.32607	0.0005985	0.00226483	-0.011664	0.921197	0.955468	-0.00258651	0.690569	0.877026	-0.00397277	0.429559	0.717535	0.00387659	0.176743	0.513131	Living
ENSG00000256010	-0.00122548	0.583096	0.830394	NA	NA	NA	-0.0197095	0.48646	0.73207	NA	NA	NA	NA	NA	NA	NA	NA	NA	NA	NA	NA	NA	NA	NA	NA	NA	NA	NA
ENSG00000256013	7.43644e-05	0.985903	0.994661	NA	NA	NA	0.0754358	0.249313	0.530903	NA	NA	NA	NA	NA	NA	NA	NA	NA	NA	NA	NA	NA	NA	NA	NA	NA	NA	NA
ENSG00000256019	0.0041497	0.293181	0.63204	NA	NA	NA	0.0521527	0.428425	0.687241	0.0279886	0.632162	0.903612	0.182914	0.00804959	0.0207103	0.092751	0.201691	0.374845	0.00113016	0.789906	0.922367	-0.00142601	0.599289	0.827153	-0.00144245	0.471253	0.766871	Living
ENSG00000256025	0.00255331	0.465	0.762479	0.0615312	0.301073	0.537381	0.0730042	0.16528	0.433469	0.0289159	0.505203	0.850037	NA	NA	NA	NA	NA	NA	NA	NA	NA	NA	NA	NA	NA	NA	NA	NA
ENSG00000256028	-0.00551427	0.000104041	0.0125581	NA	NA	NA	0.00953875	0.677218	0.847899	NA	NA	NA	-0.0488135	0.257544	0.361511	0.0655284	0.144739	0.299314	0.00126167	0.627994	0.847305	-0.000682823	0.67468	0.867509	-0.00134579	0.288456	0.627337	Living
ENSG00000256029	-0.00182772	0.727195	0.903285	NA	NA	NA	NA	NA	NA	NA	NA	NA	-0.112977	0.0146787	0.034459	-0.13878	0.00470746	0.0256797	-0.00198196	0.489616	0.773878	0.00102533	0.580315	0.816211	-0.00233313	0.114939	0.424851	Not DE
ENSG00000256030	0.00201454	0.598494	0.838841	0.0866853	0.141204	0.349058	NA	NA	NA	0.140568	0.0370813	0.393345	0.461444	1.54207e-06	1.39717e-05	0.369925	0.000208316	0.00269392	-0.000597593	0.915555	0.970421	-0.00102764	0.774758	0.9156	-0.00619773	0.0340036	0.240414	Postmortem
ENSG00000256031	-0.00610938	0.0950578	0.385309	0.163215	0.0389022	0.162122	-0.0556129	0.351354	0.624889	-0.048854	0.356451	0.768575	NA	NA	NA	NA	NA	NA	NA	NA	NA	NA	NA	NA	NA	NA	NA	NA
ENSG00000256034	-0.00340959	0.105031	0.403771	NA	NA	NA	0.0150568	0.404817	0.669026	NA	NA	NA	NA	NA	NA	NA	NA	NA	NA	NA	NA	NA	NA	NA	NA	NA	NA	NA
ENSG00000256040	0.00442656	0.122717	0.433099	NA	NA	NA	0.0107628	0.810972	0.919459	NA	NA	NA	0.135403	0.0871628	0.151008	-0.104264	0.227873	0.406633	-0.000551817	0.911105	0.969084	0.00108387	0.741687	0.902088	0.000173982	0.93909	0.980277	Not DE
ENSG00000256041	0.0078727	0.146663	0.467669	NA	NA	NA	NA	NA	NA	-0.0863781	0.340424	0.759394	NA	NA	NA	NA	NA	NA	NA	NA	NA	NA	NA	NA	NA	NA	NA	NA
ENSG00000256043	0.00174419	0.579098	0.828163	0.0425714	0.475676	0.692834	-0.0606037	0.209287	0.485989	-0.0758739	0.121165	0.57318	-0.463718	1.7742e-07	2.2421e-06	-0.371156	3.6427e-05	0.000757786	-0.0102379	0.0451002	0.281882	-0.00179901	0.56868	0.809933	0.00404317	0.0662235	0.330354	Living
ENSG00000256050	-0.00753171	0.0853679	0.367118	-0.0497241	0.470234	0.688704	-0.200919	0.0128098	0.105969	-0.0892108	0.207917	0.671598	0.0815782	0.463566	0.572708	0.320467	0.00392939	0.0225857	-0.00128906	0.8437	0.944419	0.0053176	0.177961	0.479476	0.00221884	0.47463	0.768169	Not DE
ENSG00000256053	-0.00431759	0.00211939	0.0614704	-0.0542121	0.0100566	0.0717079	-0.00296429	0.866236	0.943686	-0.0337205	0.409534	0.80035	-0.0428717	0.136522	0.218336	-0.0472698	0.122712	0.266876	-0.00265708	0.125437	0.438423	-0.00170905	0.12517	0.407167	-0.00199821	0.0161918	0.169488	Living
ENSG00000256056	0.00758261	0.0140993	0.157211	-0.0239076	0.762305	0.88055	-0.0797154	0.16534	0.433549	-0.0443038	0.367856	0.776168	NA	NA	NA	NA	NA	NA	NA	NA	NA	NA	NA	NA	NA	NA	NA	NA
ENSG00000256060	-0.00280444	0.168288	0.49874	-0.0511604	0.135059	0.339689	-0.0236321	0.334723	0.610682	0.0260801	0.419664	0.804524	-0.114083	0.0145741	0.0342579	0.0089515	0.862858	0.921558	-0.00044666	0.877391	0.9574	0.00026592	0.892332	0.96214	-0.000262906	0.83966	0.945045	Living
ENSG00000256061	-0.00520294	0.0284958	0.221953	NA	NA	NA	0.0147609	0.690601	0.85511	-0.0692082	0.234296	0.692785	-0.325112	4.79369e-07	5.2064e-06	-0.0809556	0.258893	0.441871	-0.00809821	0.0475751	0.287689	-0.000993207	0.7255	0.89296	0.00208964	0.255054	0.599207	Living
ENSG00000256064	-0.000396132	0.934374	0.979643	NA	NA	NA	0.00753577	0.899885	0.95991	0.00865373	0.883649	0.973943	-0.00667574	0.947629	0.964208	0.244128	0.0494377	0.141648	0.00947972	0.16939	0.499285	0.000850957	0.87306	0.953058	0.000782751	0.788343	0.925113	Not DE
ENSG00000256069	0.00359224	0.155873	0.48203	0.130229	0.0133235	0.084729	-0.0542892	0.286839	0.568052	0.0887294	0.0279542	0.360166	NA	NA	NA	NA	NA	NA	NA	NA	NA	NA	NA	NA	NA	NA	NA	NA
ENSG00000256071	0.00499991	0.269855	0.611445	NA	NA	NA	NA	NA	NA	0.125347	0.0931981	0.530777	NA	NA	NA	NA	NA	NA	NA	NA	NA	NA	NA	NA	NA	NA	NA	NA
ENSG00000256072	0.0108367	0.0549789	0.299201	NA	NA	NA	NA	NA	NA	NA	NA	NA	NA	NA	NA	NA	NA	NA	NA	NA	NA	NA	NA	NA	NA	NA	NA	NA
ENSG00000256073	-0.00362819	0.209785	0.548519	-0.0237656	0.46861	0.687648	0.0158104	0.705507	0.863833	-0.0571484	0.139153	0.602782	-0.148115	0.0246323	0.0531219	0.0786443	0.263481	0.447425	-0.00353597	0.371083	0.6924	0.00025174	0.921482	0.973351	-0.00264713	0.138423	0.461518	Living
ENSG00000256085	-0.00257984	0.460057	0.758894	NA	NA	NA	0.0671677	0.245886	0.527003	-0.00664887	0.881326	0.973641	0.04078	0.620674	0.712451	0.13198	0.177554	0.34384	0.00345197	0.527353	0.79646	0.00475673	0.246594	0.557688	-0.000252014	0.912582	0.971266	Living
ENSG00000256087	-0.000951727	0.548602	0.810238	-0.0163772	0.505161	0.715734	0.0326457	0.0970472	0.328533	-0.00294036	0.89845	0.977445	-0.0925118	0.00801741	0.0206349	-0.0479253	0.192161	0.363028	-0.00162455	0.430252	0.734694	-0.00157709	0.230106	0.538664	7.87591e-05	0.934493	0.978383	Living
ENSG00000256091	NA	NA	NA	NA	NA	NA	NA	NA	NA	-0.0647467	0.410591	0.800647	NA	NA	NA	NA	NA	NA	NA	NA	NA	NA	NA	NA	NA	NA	NA	NA
ENSG00000256092	NA	NA	NA	-0.0889544	0.0863433	0.262291	NA	NA	NA	NA	NA	NA	-0.138364	0.133686	0.214602	0.00319481	0.974277	0.985301	-0.000752685	0.892091	0.962273	0.000907136	0.801068	0.926604	-0.00292621	0.190976	0.53012	Living
ENSG00000256100	-0.00599975	0.00035016	0.0236498	NA	NA	NA	-0.0452743	0.0486038	0.227696	NA	NA	NA	-0.133556	0.0182506	0.0412938	-0.122475	0.0423999	0.127123	0.00253422	0.46582	0.758351	-0.00104893	0.64274	0.852245	-0.000330537	0.835985	0.943629	Living
ENSG00000256101	0.000756767	0.84309	0.949653	-0.0109786	0.839279	0.921508	0.0946906	0.110008	0.35199	-0.0810121	0.218768	0.682291	0.16216	0.0473546	0.0914911	0.109746	0.228104	0.406913	-0.0021758	0.676025	0.869755	0.00403504	0.259646	0.570409	0.00409237	0.118266	0.429595	Postmortem
ENSG00000256116	-0.00568986	0.00417463	0.0876004	NA	NA	NA	-0.0539369	0.0137803	0.110262	NA	NA	NA	NA	NA	NA	NA	NA	NA	NA	NA	NA	NA	NA	NA	NA	NA	NA	NA
ENSG00000256120	0.00236914	0.531954	0.801676	NA	NA	NA	NA	NA	NA	-0.046296	0.360301	0.771079	NA	NA	NA	NA	NA	NA	NA	NA	NA	NA	NA	NA	NA	NA	NA	NA
ENSG00000256121	0.00287376	0.317537	0.653849	NA	NA	NA	-0.0655499	0.278724	0.560864	NA	NA	NA	NA	NA	NA	NA	NA	NA	NA	NA	NA	NA	NA	NA	NA	NA	NA	NA
ENSG00000256124	0.00540857	0.223869	0.563036	-0.11357	0.0643536	0.219158	-0.000714987	0.989442	0.995869	-0.049258	0.45602	0.824301	-0.575632	3.31916e-06	2.67948e-05	-0.415876	0.00103763	0.00852931	-0.020249	0.00556768	0.111225	0.00172766	0.709711	0.885008	0.00880807	0.0191696	0.183268	Postmortem
ENSG00000256137	3.20148e-05	0.993799	0.99765	NA	NA	NA	NA	NA	NA	0.0567773	0.407634	0.798823	-0.0905598	0.330102	0.439547	0.17086	0.124817	0.269961	0.000760737	0.903993	0.966634	0.00153673	0.742226	0.902239	-0.00239477	0.36174	0.691425	Living
ENSG00000256139	0.00428595	0.340359	0.674184	NA	NA	NA	-0.0507737	0.393183	0.66059	-0.0202679	0.748876	0.940792	0.111683	0.220033	0.319469	0.412161	6.13191e-06	0.000212262	-0.00303128	0.564958	0.815947	0.00514326	0.109125	0.381103	0.00463924	0.0736509	0.346967	Postmortem
ENSG00000256142	0.000698628	0.703434	0.891164	NA	NA	NA	0.00173123	0.95135	0.981627	NA	NA	NA	NA	NA	NA	NA	NA	NA	NA	NA	NA	NA	NA	NA	NA	NA	NA	NA
ENSG00000256143	-0.000260213	0.895672	0.966163	NA	NA	NA	0.0861176	0.00333839	0.047323	NA	NA	NA	NA	NA	NA	NA	NA	NA	NA	NA	NA	NA	NA	NA	NA	NA	NA	NA
ENSG00000256148	NA	NA	NA	0.0583667	0.285219	0.521645	NA	NA	NA	NA	NA	NA	-0.130479	0.427912	0.537999	-0.0733416	0.671165	0.80198	-0.00627285	0.54024	0.8033	0.00379782	0.57514	0.813452	-0.00357087	0.446332	0.749838	Living
ENSG00000256150	NA	NA	NA	NA	NA	NA	NA	NA	NA	0.0534025	0.478188	0.834506	0.449635	2.26693e-12	1.83004e-10	0.280243	2.31407e-05	0.000549559	0.00309967	0.424076	0.730492	-0.000547044	0.825284	0.936919	-0.00251148	0.179742	0.517115	Postmortem
ENSG00000256152	-0.00149398	0.59945	0.838909	NA	NA	NA	-0.0543129	0.115947	0.361817	NA	NA	NA	NA	NA	NA	NA	NA	NA	NA	NA	NA	NA	NA	NA	NA	NA	NA	NA
ENSG00000256159	NA	NA	NA	NA	NA	NA	NA	NA	NA	-0.0243515	0.724252	0.932045	NA	NA	NA	NA	NA	NA	NA	NA	NA	NA	NA	NA	NA	NA	NA	NA
ENSG00000256162	0.000358572	0.921151	0.97557	NA	NA	NA	0.173872	0.00422933	0.0543619	-0.0324803	0.470583	0.830488	NA	NA	NA	NA	NA	NA	NA	NA	NA	NA	NA	NA	NA	NA	NA	NA
ENSG00000256164	-0.00238976	0.237323	0.577853	-0.143679	0.00423993	0.043144	-0.0136584	0.579741	0.792505	NA	NA	NA	NA	NA	NA	NA	NA	NA	NA	NA	NA	NA	NA	NA	NA	NA	NA	NA
ENSG00000256167	-0.00352579	0.303529	0.640858	NA	NA	NA	NA	NA	NA	NA	NA	NA	NA	NA	NA	NA	NA	NA	NA	NA	NA	NA	NA	NA	NA	NA	NA	NA
ENSG00000256181	-0.0119191	0.00334214	0.077818	NA	NA	NA	0.0858313	0.301288	0.581259	-0.154313	0.0175877	0.316587	NA	NA	NA	NA	NA	NA	NA	NA	NA	NA	NA	NA	NA	NA	NA	NA
ENSG00000256185	0.00126712	0.677991	0.880112	NA	NA	NA	-0.0209506	0.697047	0.858987	0.123481	0.00846797	0.255129	0.0691485	0.316049	0.425125	-0.0563754	0.444178	0.625789	-0.00461776	0.268264	0.605272	-0.0065502	0.0159928	0.150437	0.00279667	0.147511	0.47329	Living
ENSG00000256188	0.00480447	0.0525	0.293386	NA	NA	NA	-0.0258329	0.591558	0.799707	0.0395779	0.169018	0.635059	0.00214107	0.969051	0.979235	-0.0065464	0.909805	0.948745	-0.00710236	0.0260369	0.220905	-0.00504707	0.0119751	0.129541	-0.004921	0.00128903	0.0482979	Living
ENSG00000256193	-0.011494	0.0479305	0.281319	-0.24835	0.00537048	0.0495135	-0.210921	0.145483	0.407773	-0.00997718	0.88802	0.974658	-0.664222	0.00218221	0.00685526	0.359975	0.159507	0.319738	-0.00229285	0.87156	0.95527	-0.0206119	0.0536413	0.267179	-0.00545147	0.433997	0.74106	Living
ENSG00000256196	-0.00122647	0.732704	0.906267	-0.131716	0.0284943	0.133623	-0.0981269	0.0499126	0.230843	-0.112304	0.063063	0.472222	-0.276905	0.00990302	0.0247176	0.0917345	0.48628	0.661428	-0.00654533	0.355963	0.681559	-0.0143407	0.00845318	0.108674	-0.0046026	0.141383	0.465788	Living
ENSG00000256206	-0.00129576	0.454231	0.75555	NA	NA	NA	-0.0089522	0.593036	0.800186	NA	NA	NA	-0.042219	0.213105	0.311375	-0.0575106	0.10881	0.245372	-0.00179264	0.395788	0.71177	-0.000125448	0.925214	0.974443	-0.00016956	0.853807	0.95087	Living
ENSG00000256223	-0.00176069	0.349049	0.681626	0.0278015	0.393539	0.624741	-0.025036	0.32096	0.598798	0.0222273	0.391479	0.789407	-0.202028	1.93894e-07	2.41653e-06	-0.1644	7.22334e-05	0.00125524	-0.00428233	0.0592879	0.316963	-0.00102906	0.484254	0.75536	0.0010133	0.311019	0.648944	Living
ENSG00000256225	-0.0014091	0.541945	0.807349	NA	NA	NA	-0.0615626	0.157944	0.424635	NA	NA	NA	NA	NA	NA	NA	NA	NA	NA	NA	NA	NA	NA	NA	NA	NA	NA	NA
ENSG00000256229	0.00559323	0.0103202	0.136206	0.07375	0.0717411	0.233976	0.0271667	0.479752	0.727282	0.0555215	0.0757217	0.50331	0.163377	0.000293851	0.00123638	0.0464861	0.319565	0.507285	0.00387119	0.155132	0.480223	-0.00112053	0.508997	0.772177	-0.00416494	0.00169731	0.0564076	Living
ENSG00000256234	0.00564229	0.125998	0.439071	NA	NA	NA	-0.0285578	0.608703	0.807912	0.121352	0.0385582	0.398377	0.00290336	0.972503	0.981394	0.104604	0.249414	0.431238	0.000978166	0.849973	0.946967	-0.00695188	0.0419924	0.237604	0.002092	0.354808	0.685255	Living
ENSG00000256235	-0.00144608	0.678101	0.880112	0.190223	0.000199721	0.00673791	0.0674219	0.15556	0.422079	NA	NA	NA	0.279264	0.00112523	0.00389635	0.0911632	0.312056	0.499991	0.0137807	0.00921158	0.137348	-0.000584516	0.862194	0.949279	0.00495738	0.0602986	0.316027	Postmortem
ENSG00000256237	-0.00245171	0.542789	0.807773	NA	NA	NA	-0.0546811	0.390244	0.65847	NA	NA	NA	NA	NA	NA	NA	NA	NA	NA	NA	NA	NA	NA	NA	NA	NA	NA	NA
ENSG00000256238	0.00144728	0.522654	0.796799	NA	NA	NA	NA	NA	NA	0.118983	0.105901	0.550995	NA	NA	NA	NA	NA	NA	NA	NA	NA	NA	NA	NA	NA	NA	NA	NA
ENSG00000256240	-0.00520495	0.12258	0.433099	NA	NA	NA	-0.00314444	0.953431	0.982175	NA	NA	NA	NA	NA	NA	NA	NA	NA	NA	NA	NA	NA	NA	NA	NA	NA	NA	NA
ENSG00000256248	0.00117957	0.772503	0.922908	NA	NA	NA	0.013238	0.813468	0.92077	0.0697538	0.295601	0.736402	NA	NA	NA	NA	NA	NA	NA	NA	NA	NA	NA	NA	NA	NA	NA	NA
ENSG00000256250	-0.00219492	0.521575	0.796335	NA	NA	NA	-0.0253307	0.687072	0.853427	-0.0370074	0.666959	0.914107	NA	NA	NA	NA	NA	NA	NA	NA	NA	NA	NA	NA	NA	NA	NA	NA
ENSG00000256261	-0.0090085	0.0707414	0.337604	NA	NA	NA	-0.344018	6.13643e-12	1.37873e-07	NA	NA	NA	NA	NA	NA	NA	NA	NA	NA	NA	NA	NA	NA	NA	NA	NA	NA	NA
ENSG00000256262	0.00235178	0.452154	0.753785	NA	NA	NA	-0.00854772	0.807399	0.917538	NA	NA	NA	NA	NA	NA	NA	NA	NA	NA	NA	NA	NA	NA	NA	NA	NA	NA	NA
ENSG00000256269	-0.00083494	0.717956	0.898829	-0.0123703	0.695021	0.840536	-0.0780092	0.0143227	0.113311	-0.0307211	0.405399	0.79802	-0.111238	0.0465931	0.0903262	-0.0263412	0.64863	0.786445	-0.0017475	0.604021	0.835814	-0.0057935	0.00623041	0.0924519	-0.00136135	0.395913	0.715337	Living
ENSG00000256271	-0.000404335	0.902205	0.968853	0.0204745	0.693244	0.839697	0.0127359	0.73013	0.876874	0.0119308	0.845876	0.965526	NA	NA	NA	NA	NA	NA	NA	NA	NA	NA	NA	NA	NA	NA	NA	NA
ENSG00000256274	0.00492421	0.370329	0.697682	NA	NA	NA	0.00115726	0.991192	0.996693	0.0984138	0.249504	0.703817	0.0190087	0.894999	0.927578	0.130528	0.383207	0.571022	-0.0161848	0.0665469	0.332427	-0.00269477	0.620861	0.839388	0.001195	0.795935	0.927513	Living
ENSG00000256282	0.00926621	0.0570198	0.304578	NA	NA	NA	NA	NA	NA	-0.0177278	0.808365	0.955318	NA	NA	NA	NA	NA	NA	NA	NA	NA	NA	NA	NA	NA	NA	NA	NA
ENSG00000256287	-0.0174772	5.3238e-05	0.00854507	NA	NA	NA	0.185025	0.00695721	0.0736505	0.0222483	0.706232	0.928331	-0.257232	0.0138839	0.0328642	-0.10259	0.390504	0.578114	-0.00487486	0.473932	0.764446	0.0012181	0.796588	0.924814	0.00505741	0.101501	0.400721	Living
ENSG00000256294	-0.000799227	0.621308	0.851691	8.36643e-06	0.99973	0.999833	0.00359722	0.880898	0.950376	0.00512231	0.833769	0.962997	-0.0125024	0.687512	0.768463	-0.00988634	0.763099	0.862844	0.00223766	0.237569	0.570704	-0.00119403	0.317504	0.624189	-0.000394894	0.661135	0.86663	Living
ENSG00000256299	-0.00380604	0.292465	0.631154	NA	NA	NA	-0.0362955	0.531032	0.760774	-0.00223074	0.980533	0.99513	-0.307086	0.00192594	0.00616021	-0.0346267	0.750538	0.854805	-0.00828914	0.186462	0.519258	3.12636e-05	0.994176	0.998377	0.000183024	0.942185	0.981107	Living
ENSG00000256304	0.0014626	0.608362	0.844577	0.0367077	0.545545	0.744868	0.150909	0.00986576	0.0908831	0.0398727	0.361311	0.771611	NA	NA	NA	NA	NA	NA	NA	NA	NA	NA	NA	NA	NA	NA	NA	NA
ENSG00000256306	0.00466759	0.148266	0.469516	NA	NA	NA	-0.0120237	0.780973	0.904024	0.0921875	0.0858518	0.522313	NA	NA	NA	NA	NA	NA	NA	NA	NA	NA	NA	NA	NA	NA	NA	NA
ENSG00000256309	0.00315388	0.345549	0.678025	NA	NA	NA	-0.0161401	0.783489	0.905433	NA	NA	NA	NA	NA	NA	NA	NA	NA	NA	NA	NA	NA	NA	NA	NA	NA	NA	NA
ENSG00000256310	NA	NA	NA	NA	NA	NA	NA	NA	NA	0.0919726	0.3716	0.779093	NA	NA	NA	NA	NA	NA	NA	NA	NA	NA	NA	NA	NA	NA	NA	NA
ENSG00000256315	0.00165366	0.523628	0.79744	NA	NA	NA	-0.0435129	0.329277	0.605797	0.0725929	0.0554215	0.451777	NA	NA	NA	NA	NA	NA	NA	NA	NA	NA	NA	NA	NA	NA	NA	NA
ENSG00000256316	NA	NA	NA	NA	NA	NA	NA	NA	NA	-0.0206357	0.880501	0.973437	NA	NA	NA	NA	NA	NA	NA	NA	NA	NA	NA	NA	NA	NA	NA	NA
ENSG00000256321	0.00791089	0.0369523	0.247886	NA	NA	NA	0.238569	0.000116284	0.00540925	-0.0191326	0.74172	0.93786	0.426303	0.00674416	0.0177917	0.369894	0.0432343	0.128875	0.0149366	0.133757	0.450729	0.0193534	0.00795878	0.104357	0.00664644	0.203094	0.545086	Postmortem
ENSG00000256323	-0.0161433	0.0268033	0.217284	NA	NA	NA	-0.0294056	0.751358	0.887054	-0.0364087	0.739984	0.937171	NA	NA	NA	NA	NA	NA	NA	NA	NA	NA	NA	NA	NA	NA	NA	NA
ENSG00000256325	NA	NA	NA	NA	NA	NA	NA	NA	NA	-0.108403	0.140642	0.603181	0.0646165	0.402806	0.513089	-0.0067471	0.932784	0.962364	0.00307242	0.505825	0.784397	-0.000564756	0.846036	0.944214	-0.000863831	0.656604	0.864011	Living
ENSG00000256329	0.0014583	0.61356	0.846853	NA	NA	NA	-0.0276219	0.762347	0.894201	NA	NA	NA	NA	NA	NA	NA	NA	NA	NA	NA	NA	NA	NA	NA	NA	NA	NA	NA
ENSG00000256338	-0.00368722	0.298847	0.636972	NA	NA	NA	NA	NA	NA	-0.0213045	0.76886	0.946034	NA	NA	NA	NA	NA	NA	NA	NA	NA	NA	NA	NA	NA	NA	NA	NA
ENSG00000256340	-0.00233545	0.574315	0.825214	0.0584729	0.357336	0.593773	NA	NA	NA	0.0781486	0.21046	0.673932	NA	NA	NA	NA	NA	NA	NA	NA	NA	NA	NA	NA	NA	NA	NA	NA
ENSG00000256341	-0.00235508	0.490805	0.778474	NA	NA	NA	-0.174335	0.000134813	0.00597433	NA	NA	NA	NA	NA	NA	NA	NA	NA	NA	NA	NA	NA	NA	NA	NA	NA	NA	NA
ENSG00000256343	-0.001833	0.649129	0.865883	NA	NA	NA	NA	NA	NA	-0.0815909	0.322255	0.751015	NA	NA	NA	NA	NA	NA	NA	NA	NA	NA	NA	NA	NA	NA	NA	NA
ENSG00000256349	0.000850975	0.603442	0.841535	NA	NA	NA	0.0538048	0.00604404	0.0676619	NA	NA	NA	-0.0219002	0.51317	0.618003	-0.00692064	0.84438	0.910983	0.00341992	0.0731111	0.347311	0.00270923	0.0267875	0.192157	0.00272783	0.0022284	0.063013	Postmortem
ENSG00000256351	NA	NA	NA	NA	NA	NA	NA	NA	NA	NA	NA	NA	-0.0452137	0.683046	0.764931	0.30502	0.00478428	0.0259809	0.00182027	0.781448	0.917897	0.00320992	0.415133	0.706863	6.67389e-05	0.98158	0.99473	Living
ENSG00000256356	NA	NA	NA	NA	NA	NA	NA	NA	NA	NA	NA	NA	0.137513	0.200513	0.297375	0.00356199	0.975881	0.986243	-0.00531002	0.446509	0.74631	-0.000170047	0.971827	0.990027	-0.00258068	0.421789	0.731918	Not DE
ENSG00000256360	NA	NA	NA	NA	NA	NA	NA	NA	NA	0.0836917	0.256849	0.710692	NA	NA	NA	NA	NA	NA	NA	NA	NA	NA	NA	NA	NA	NA	NA	NA
ENSG00000256361	NA	NA	NA	NA	NA	NA	NA	NA	NA	NA	NA	NA	-0.142778	0.0830111	0.145092	0.0159613	0.858423	0.91888	-0.00633565	0.190343	0.523261	-0.0048132	0.133766	0.42162	-0.0013113	0.522524	0.797526	Living
ENSG00000256364	0.00295249	0.0377965	0.251191	NA	NA	NA	-0.0579467	0.00950328	0.0891522	NA	NA	NA	NA	NA	NA	NA	NA	NA	NA	NA	NA	NA	NA	NA	NA	NA	NA	NA
ENSG00000256377	0.00831222	0.0727244	0.340224	NA	NA	NA	-0.0924835	0.185789	0.458278	NA	NA	NA	NA	NA	NA	NA	NA	NA	NA	NA	NA	NA	NA	NA	NA	NA	NA	NA
ENSG00000256383	-0.000533088	0.809929	0.937434	NA	NA	NA	0.0214717	0.457436	0.7092	0.000643757	0.983049	0.995364	NA	NA	NA	NA	NA	NA	NA	NA	NA	NA	NA	NA	NA	NA	NA	NA
ENSG00000256390	-0.00233903	0.505412	0.786671	NA	NA	NA	0.0894501	0.137306	0.395868	NA	NA	NA	NA	NA	NA	NA	NA	NA	NA	NA	NA	NA	NA	NA	NA	NA	NA	NA
ENSG00000256391	-0.0274279	4.55779e-08	0.000174917	NA	NA	NA	-0.257887	0.00106529	0.0234703	0.0312587	0.671325	0.915609	NA	NA	NA	NA	NA	NA	NA	NA	NA	NA	NA	NA	NA	NA	NA	NA
ENSG00000256392	0.00255012	0.207819	0.547049	NA	NA	NA	0.0334659	0.145228	0.407364	-0.0827455	0.296846	0.737489	NA	NA	NA	NA	NA	NA	NA	NA	NA	NA	NA	NA	NA	NA	NA	NA
ENSG00000256393	-0.00560578	0.158664	0.486048	-0.0340385	0.600717	0.781916	-0.0387714	0.275185	0.557819	NA	NA	NA	NA	NA	NA	NA	NA	NA	NA	NA	NA	NA	NA	NA	NA	NA	NA	NA
ENSG00000256394	NA	NA	NA	NA	NA	NA	NA	NA	NA	-0.127313	0.125434	0.578779	NA	NA	NA	NA	NA	NA	NA	NA	NA	NA	NA	NA	NA	NA	NA	NA
ENSG00000256399	0.00673816	0.118938	0.426937	NA	NA	NA	NA	NA	NA	0.0521336	0.491115	0.843496	NA	NA	NA	NA	NA	NA	NA	NA	NA	NA	NA	NA	NA	NA	NA	NA
ENSG00000256407	-0.00169043	0.512954	0.791326	NA	NA	NA	-0.0288066	0.364202	0.637084	NA	NA	NA	-0.100199	0.0370683	0.0747051	-0.0107686	0.836453	0.906556	-0.00280968	0.35003	0.677544	0.00115101	0.564343	0.807297	0.00108775	0.443963	0.748798	Postmortem
ENSG00000256419	0.00343367	0.360259	0.689994	NA	NA	NA	0.0214475	0.674925	0.846844	-0.0169696	0.799011	0.95283	NA	NA	NA	NA	NA	NA	NA	NA	NA	NA	NA	NA	NA	NA	NA	NA
ENSG00000256420	0.00213005	0.503398	0.785717	NA	NA	NA	NA	NA	NA	-0.0698556	0.189627	0.652795	0.0665141	0.453375	0.562978	0.215295	0.0427089	0.127767	0.00146036	0.805885	0.930132	0.000778143	0.860204	0.948499	0.00018049	0.945301	0.982083	Living
ENSG00000256422	-0.0136026	0.00737706	0.115339	-0.275915	0.000582328	0.0129254	0.118929	0.270095	0.552938	0.11141	0.0815204	0.515765	-0.478765	0.00263958	0.00808085	-0.149464	0.426985	0.611181	-0.00775489	0.448316	0.747309	-0.0243242	0.00140027	0.0439693	0.00427719	0.367838	0.695431	Living
ENSG00000256427	NA	NA	NA	NA	NA	NA	-0.0709006	0.373559	0.645732	0.068113	0.327211	0.753339	-0.0884557	0.308849	0.417335	-0.0820239	0.360872	0.549743	-0.00802278	0.125468	0.438458	-0.00798839	0.0143874	0.142316	-0.00133356	0.614014	0.844061	Living
ENSG00000256428	-0.00499423	0.0179118	0.177186	NA	NA	NA	-0.119597	0.0863636	0.308918	NA	NA	NA	NA	NA	NA	NA	NA	NA	NA	NA	NA	NA	NA	NA	NA	NA	NA	NA
ENSG00000256429	0.00159156	0.341467	0.675034	NA	NA	NA	-0.0298926	0.188382	0.461016	NA	NA	NA	NA	NA	NA	NA	NA	NA	NA	NA	NA	NA	NA	NA	NA	NA	NA	NA
ENSG00000256436	0.00369489	0.133562	0.448421	NA	NA	NA	0.00169925	0.969194	0.987172	0.0109247	0.769374	0.9463	-0.057057	0.25183	0.355195	-0.056755	0.277282	0.461852	-0.0078767	0.00670038	0.120702	-0.00449633	0.0148542	0.145089	-0.00409657	0.0025112	0.0671567	Living
ENSG00000256439	0.00537746	0.044549	0.270801	NA	NA	NA	-0.0638172	0.188191	0.460848	NA	NA	NA	NA	NA	NA	NA	NA	NA	NA	NA	NA	NA	NA	NA	NA	NA	NA	NA
ENSG00000256443	-0.00287496	0.473284	0.767658	-0.0431386	0.541481	0.741933	0.00358128	0.938422	0.976318	-0.0349326	0.661825	0.912478	0.00289512	0.982082	0.987559	0.40609	0.00629946	0.0319028	0.0139594	0.107246	0.409884	0.0166075	0.00771045	0.103274	0.000571031	0.858111	0.952505	Living
ENSG00000256448	0.000721106	0.6732	0.87844	NA	NA	NA	-0.0678665	0.0014634	0.0281932	NA	NA	NA	NA	NA	NA	NA	NA	NA	NA	NA	NA	NA	NA	NA	NA	NA	NA	NA
ENSG00000256453	0.000109201	0.968087	0.989352	NA	NA	NA	-0.0121433	0.661539	0.839601	NA	NA	NA	0.176959	0.0372758	0.0750336	0.0969149	0.270642	0.454738	0.0116224	0.0255622	0.218901	0.000626907	0.848917	0.944575	0.00174918	0.472611	0.767514	Not DE
ENSG00000256458	-0.00411322	0.0726556	0.340094	NA	NA	NA	-0.0126392	0.595317	0.80145	0.0208279	0.754284	0.942918	NA	NA	NA	NA	NA	NA	NA	NA	NA	NA	NA	NA	NA	NA	NA	NA
ENSG00000256463	0.00131161	0.769371	0.92137	0.098379	0.117428	0.314771	-0.124952	0.0105783	0.0948505	-0.0717963	0.382694	0.785163	-0.00965608	0.931704	0.953655	0.115637	0.32222	0.510227	-0.0143598	0.0341774	0.251365	-0.00961732	0.024704	0.18538	-0.00107936	0.759047	0.912991	Postmortem
ENSG00000256464	-0.00409968	0.410264	0.721356	NA	NA	NA	NA	NA	NA	-0.0672591	0.304829	0.741572	-0.136367	0.0828085	0.144784	-0.0208041	0.80874	0.88973	0.00101468	0.839087	0.942338	0.0016129	0.632791	0.846475	0.00122472	0.587534	0.832195	Not DE
ENSG00000256466	0.00326998	0.115396	0.421835	NA	NA	NA	-0.0466753	0.037605	0.194814	NA	NA	NA	NA	NA	NA	NA	NA	NA	NA	NA	NA	NA	NA	NA	NA	NA	NA	NA
ENSG00000256469	0.00361647	0.0696056	0.334508	NA	NA	NA	-0.117264	0.000559435	0.0152727	NA	NA	NA	NA	NA	NA	NA	NA	NA	NA	NA	NA	NA	NA	NA	NA	NA	NA	NA
ENSG00000256481	-0.00731507	0.147305	0.46803	-0.125933	0.0394731	0.16366	NA	NA	NA	NA	NA	NA	NA	NA	NA	NA	NA	NA	NA	NA	NA	NA	NA	NA	NA	NA	NA	NA
ENSG00000256482	-0.000734133	0.797282	0.931992	NA	NA	NA	-0.00693043	0.830056	0.928816	NA	NA	NA	NA	NA	NA	NA	NA	NA	NA	NA	NA	NA	NA	NA	NA	NA	NA	NA
ENSG00000256486	NA	NA	NA	NA	NA	NA	NA	NA	NA	-0.0056444	0.934238	0.984563	NA	NA	NA	NA	NA	NA	NA	NA	NA	NA	NA	NA	NA	NA	NA	NA
ENSG00000256492	0.00537214	0.539863	0.806568	NA	NA	NA	NA	NA	NA	NA	NA	NA	NA	NA	NA	NA	NA	NA	NA	NA	NA	NA	NA	NA	NA	NA	NA	NA
ENSG00000256494	NA	NA	NA	NA	NA	NA	NA	NA	NA	0.0304246	0.660334	0.912344	NA	NA	NA	NA	NA	NA	NA	NA	NA	NA	NA	NA	NA	NA	NA	NA
ENSG00000256498	-0.00173398	0.601828	0.840935	NA	NA	NA	-0.113041	0.0041325	0.0537321	NA	NA	NA	NA	NA	NA	NA	NA	NA	NA	NA	NA	NA	NA	NA	NA	NA	NA	NA
ENSG00000256499	NA	NA	NA	NA	NA	NA	NA	NA	NA	0.0134209	0.865724	0.970797	NA	NA	NA	NA	NA	NA	NA	NA	NA	NA	NA	NA	NA	NA	NA	NA
ENSG00000256500	-0.00199879	0.178499	0.511923	NA	NA	NA	0.00571652	0.736868	0.879794	NA	NA	NA	-0.0730778	0.0521103	0.0988172	-0.00660124	0.863772	0.922121	-0.00149238	0.52618	0.795743	0.00247935	0.0875425	0.341504	-0.00140873	0.162654	0.494591	Not DE
ENSG00000256512	0.00131613	0.516451	0.793521	NA	NA	NA	0.0193833	0.284988	0.566253	NA	NA	NA	NA	NA	NA	NA	NA	NA	NA	NA	NA	NA	NA	NA	NA	NA	NA	NA
ENSG00000256514	-0.00196007	0.38519	0.707053	NA	NA	NA	-0.0138205	0.622176	0.816581	NA	NA	NA	-0.131319	0.0109671	0.0269597	-0.0458606	0.390561	0.578118	0.00167429	0.585826	0.827269	-0.00136809	0.475276	0.748424	-0.00158303	0.269051	0.611979	Living
ENSG00000256515	-0.0187226	0.0755953	0.346282	NA	NA	NA	0.0894015	0.65393	0.834679	NA	NA	NA	NA	NA	NA	NA	NA	NA	NA	NA	NA	NA	NA	NA	NA	NA	NA	NA
ENSG00000256525	-0.000277723	0.859486	0.95377	-0.0594307	0.0186137	0.103553	-0.0394578	0.157714	0.424598	-0.0066369	0.776774	0.947073	-0.127013	0.000604929	0.00228435	-0.0629376	0.102688	0.235194	-0.00124574	0.568073	0.817497	-0.00344138	0.0133612	0.136525	-0.00159844	0.112066	0.420485	Living
ENSG00000256530	-0.0122639	0.00240815	0.0652273	NA	NA	NA	-0.0466411	0.348528	0.622632	NA	NA	NA	NA	NA	NA	NA	NA	NA	NA	NA	NA	NA	NA	NA	NA	NA	NA	NA
ENSG00000256533	0.00678294	0.0554675	0.300676	0.0591209	0.421486	0.649051	0.0450046	0.375912	0.647409	0.0412842	0.398744	0.79435	0.481627	1.35588e-10	5.20149e-09	0.265796	0.00061911	0.00587992	0.00960079	0.0394004	0.266717	-0.000226026	0.939834	0.980164	-0.00406105	0.0811918	0.363532	Postmortem
ENSG00000256537	-0.00222409	0.353853	0.684712	-0.0647178	0.00303399	0.0352805	-0.0374872	0.14674	0.40956	-0.0129673	0.867134	0.971394	-0.125947	0.00238981	0.00741906	-0.0872099	0.0453133	0.133309	-0.00341469	0.178915	0.51046	0.000166345	0.91803	0.971781	-0.00318066	0.00907659	0.129806	Living
ENSG00000256538	NA	NA	NA	NA	NA	NA	0.0729619	0.424809	0.684495	0.0219418	0.78039	0.947933	0.126169	0.401204	0.51168	0.173152	0.30223	0.489684	0.00921549	0.332327	0.665845	-0.0182652	0.00534194	0.0861199	-0.00527345	0.256687	0.60089	Not DE
ENSG00000256540	0.000229234	0.954797	0.985958	0.0427405	0.367198	0.601773	-0.1904	0.00902158	0.0859614	-0.116962	0.0383816	0.397834	NA	NA	NA	NA	NA	NA	NA	NA	NA	NA	NA	NA	NA	NA	NA	NA
ENSG00000256542	-0.00577874	0.338507	0.672658	NA	NA	NA	-0.0730998	0.408458	0.672275	NA	NA	NA	NA	NA	NA	NA	NA	NA	NA	NA	NA	NA	NA	NA	NA	NA	NA	NA
ENSG00000256545	-0.000236497	0.95049	0.984567	NA	NA	NA	-0.285955	0.000151601	0.00651285	NA	NA	NA	NA	NA	NA	NA	NA	NA	NA	NA	NA	NA	NA	NA	NA	NA	NA	NA
ENSG00000256546	NA	NA	NA	NA	NA	NA	NA	NA	NA	NA	NA	NA	0.000351765	0.996881	0.997654	-0.10568	0.255898	0.438659	-0.00350382	0.522987	0.793745	0.00600922	0.0785986	0.323481	0.00169282	0.504549	0.785601	Not DE
ENSG00000256552	0.000668009	0.84338	0.949763	0.00924607	0.880099	0.94186	0.124595	0.0142353	0.112778	-0.0508944	0.401656	0.79601	0.00771344	0.933584	0.955038	0.00546788	0.958463	0.976977	0.0062218	0.284303	0.619613	0.0031345	0.441124	0.72472	0.00245572	0.377945	0.703433	Postmortem
ENSG00000256557	0.00283866	0.611927	0.846188	NA	NA	NA	NA	NA	NA	0.0807901	0.258009	0.711761	NA	NA	NA	NA	NA	NA	NA	NA	NA	NA	NA	NA	NA	NA	NA	NA
ENSG00000256558	-0.000602348	0.769468	0.921424	NA	NA	NA	-0.0108352	0.749427	0.885984	NA	NA	NA	NA	NA	NA	NA	NA	NA	NA	NA	NA	NA	NA	NA	NA	NA	NA	NA
ENSG00000256564	0.00520497	0.107773	0.409251	NA	NA	NA	0.0793236	0.0944937	0.323987	0.0515624	0.238887	0.696424	NA	NA	NA	NA	NA	NA	NA	NA	NA	NA	NA	NA	NA	NA	NA	NA
ENSG00000256566	-0.00403047	0.0382269	0.252728	NA	NA	NA	0.017672	0.391858	0.659594	NA	NA	NA	-0.134403	3.14263e-05	0.000182722	-0.0457237	0.183671	0.352061	0.00033371	0.867153	0.954411	0.000504535	0.697764	0.879581	-0.000771555	0.426307	0.735346	Living
ENSG00000256569	0.00436346	0.0118288	0.14541	NA	NA	NA	0.00764135	0.743406	0.8832	NA	NA	NA	NA	NA	NA	NA	NA	NA	NA	NA	NA	NA	NA	NA	NA	NA	NA	NA
ENSG00000256571	0.0077969	0.120099	0.429059	NA	NA	NA	NA	NA	NA	0.176635	0.0116052	0.282977	NA	NA	NA	NA	NA	NA	NA	NA	NA	NA	NA	NA	NA	NA	NA	NA
ENSG00000256576	-0.0137446	0.00173379	0.0555552	0.0967413	0.113755	0.308448	-0.0804481	0.172433	0.443029	-0.0596317	0.385009	0.78678	-0.525726	9.76183e-05	0.000483289	-0.0189653	0.898594	0.943375	-0.0101584	0.247485	0.581957	-4.05819e-05	0.994555	0.998377	-0.00292999	0.4591	0.758332	Living
ENSG00000256577	0.00807084	0.0520161	0.292356	0.232544	8.30921e-05	0.00407564	0.0442437	0.557528	0.779792	-0.00467944	0.962584	0.99115	NA	NA	NA	NA	NA	NA	NA	NA	NA	NA	NA	NA	NA	NA	NA	NA
ENSG00000256581	0.00879684	0.0795	0.355087	NA	NA	NA	NA	NA	NA	0.0582587	0.384249	0.785861	0.259144	0.0229465	0.0499948	0.444399	0.00116634	0.00929983	0.0144181	0.0624111	0.324118	0.00423767	0.455943	0.735118	-0.00184935	0.619487	0.846818	Postmortem
ENSG00000256586	-0.00315574	0.183355	0.518461	NA	NA	NA	-0.034269	0.312981	0.590728	NA	NA	NA	NA	NA	NA	NA	NA	NA	NA	NA	NA	NA	NA	NA	NA	NA	NA	NA
ENSG00000256588	0.00268156	0.478524	0.770579	NA	NA	NA	NA	NA	NA	0.0736361	0.223315	0.684804	-0.0899357	0.2169	0.315704	-0.100136	0.213957	0.389659	-0.00370367	0.402841	0.716365	-0.00233856	0.433651	0.72098	-0.000801398	0.68008	0.876015	Living
ENSG00000256589	-0.0035226	0.19191	0.528793	0.0497036	0.444748	0.668891	0.109723	0.0267923	0.161386	-0.0436614	0.349841	0.764558	NA	NA	NA	NA	NA	NA	NA	NA	NA	NA	NA	NA	NA	NA	NA	NA
ENSG00000256591	0.000993661	0.38389	0.706165	0.0454877	0.225816	0.455776	0.0271256	0.0414194	0.206108	NA	NA	NA	0.0274201	0.271546	0.377225	0.0753594	0.00446628	0.0247764	0.000656828	0.670695	0.867252	-0.000323812	0.744053	0.902826	-0.000116918	0.865363	0.955065	Living
ENSG00000256594	0.0055768	0.0415735	0.262101	NA	NA	NA	-0.0449679	0.281742	0.562592	0.0217066	0.587224	0.886143	-0.0290734	0.661024	0.747007	-0.0920531	0.180734	0.34804	-0.00992265	0.0138336	0.166844	-0.00157777	0.531198	0.785971	0.00104042	0.59745	0.837545	Not DE
ENSG00000256596	-0.00257235	0.499036	0.783589	NA	NA	NA	0.0209846	0.66424	0.841325	-0.0582306	0.229631	0.689629	-0.534775	3.16974e-08	5.18348e-07	-0.389896	0.000405562	0.004332	-0.00547876	0.376925	0.697094	0.00899223	0.0414919	0.236537	0.00511601	0.0674623	0.332912	Living
ENSG00000256599	-0.00215459	0.123099	0.433918	NA	NA	NA	-0.046683	0.0261054	0.159039	NA	NA	NA	NA	NA	NA	NA	NA	NA	NA	NA	NA	NA	NA	NA	NA	NA	NA	NA
ENSG00000256604	0.00211573	0.643266	0.86337	NA	NA	NA	NA	NA	NA	NA	NA	NA	NA	NA	NA	NA	NA	NA	NA	NA	NA	NA	NA	NA	NA	NA	NA	NA
ENSG00000256609	0.0268602	8.12893e-06	0.0030168	NA	NA	NA	0.0363104	0.758561	0.891715	0.0969901	0.25683	0.710692	NA	NA	NA	NA	NA	NA	NA	NA	NA	NA	NA	NA	NA	NA	NA	NA
ENSG00000256612	-0.00627004	0.119849	0.42872	-0.0191807	0.725648	0.859766	-0.0242099	0.739986	0.881053	-0.0824809	0.236996	0.695928	-0.363119	0.000657144	0.00244957	0.0620019	0.595926	0.74841	0.00647446	0.319588	0.653401	0.0219038	1.13334e-06	0.00102166	0.00850911	0.00598559	0.105152	Living
ENSG00000256616	0.0117534	0.000965432	0.0413175	NA	NA	NA	-0.0471377	0.537531	0.764788	-0.0599189	0.299184	0.739188	-0.0399959	0.75271	0.822511	-0.245883	0.0669953	0.174653	-0.006831	0.384984	0.703421	-0.000764377	0.879443	0.956489	-0.00233914	0.568244	0.823307	Postmortem
ENSG00000256618	NA	NA	NA	0.0378281	0.68253	0.833594	NA	NA	NA	NA	NA	NA	NA	NA	NA	NA	NA	NA	NA	NA	NA	NA	NA	NA	NA	NA	NA	NA
ENSG00000256625	-0.00160456	0.555267	0.814268	NA	NA	NA	0.0372831	0.45982	0.710907	-0.0192088	0.670746	0.915206	0.0825907	0.268434	0.373741	0.0411224	0.615461	0.761364	-0.00311534	0.510168	0.78771	0.00461801	0.143087	0.434606	-0.000316301	0.887218	0.962852	Living
ENSG00000256628	0.000606407	0.724573	0.90213	-0.06444	0.171409	0.390038	0.0548232	0.0349571	0.18656	NA	NA	NA	0.0589619	0.329579	0.43912	0.042446	0.499506	0.673574	0.00146964	0.694507	0.879311	0.000449616	0.84821	0.944501	0.00188138	0.275945	0.61819	Living
ENSG00000256629	NA	NA	NA	NA	NA	NA	NA	NA	NA	-0.022177	0.759567	0.944002	NA	NA	NA	NA	NA	NA	NA	NA	NA	NA	NA	NA	NA	NA	NA	NA
ENSG00000256632	5.66489e-05	0.96806	0.989352	NA	NA	NA	-0.00453227	0.82828	0.928077	NA	NA	NA	-0.0689155	0.113008	0.187408	-0.00733063	0.877912	0.930821	0.000931263	0.733616	0.898012	-0.00376279	0.0394544	0.230406	-0.000969455	0.445017	0.749314	Living
ENSG00000256633	0.00102993	0.713256	0.896493	0.115042	0.0653213	0.221085	-0.0635283	0.0627108	0.260534	NA	NA	NA	NA	NA	NA	NA	NA	NA	NA	NA	NA	NA	NA	NA	NA	NA	NA	NA
ENSG00000256637	NA	NA	NA	NA	NA	NA	NA	NA	NA	-0.00471245	0.952979	0.989075	-0.241093	0.0440139	0.0861445	-0.493305	8.35237e-05	0.00139647	-0.031533	4.61358e-06	0.00399259	-0.0273939	5.96753e-10	1.29108e-05	-0.00841522	0.00545116	0.0999619	Living
ENSG00000256646	-0.000495202	0.745306	0.91071	NA	NA	NA	0.000822077	0.957986	0.98329	NA	NA	NA	0.0244336	0.401842	0.512294	0.0255306	0.403205	0.589494	-0.000162686	0.926861	0.974888	-0.00139646	0.208706	0.51498	-0.00100942	0.183169	0.521238	Living
ENSG00000256651	-0.00323192	0.460774	0.759539	NA	NA	NA	0.121263	0.0188534	0.132914	-0.0738563	0.15717	0.62321	0.15862	0.0429706	0.0844693	0.29106	0.000594886	0.00572011	0.0132123	0.00798019	0.130009	-0.00120997	0.708872	0.884874	-0.00306992	0.189328	0.528109	Not DE
ENSG00000256654	-0.00623962	0.130387	0.445216	0.0430495	0.31933	0.555636	NA	NA	NA	-0.0395323	0.597743	0.89021	0.0836789	0.368622	0.479016	0.231173	0.0350648	0.110759	0.0083418	0.166193	0.494715	0.00838653	0.0574507	0.277876	0.00298102	0.220246	0.563642	Living
ENSG00000256655	-0.000611901	0.905274	0.970024	NA	NA	NA	NA	NA	NA	-0.0349199	0.683548	0.920129	NA	NA	NA	NA	NA	NA	NA	NA	NA	NA	NA	NA	NA	NA	NA	NA
ENSG00000256657	0.00239248	0.72013	0.90037	NA	NA	NA	NA	NA	NA	-0.0414138	0.721551	0.931389	NA	NA	NA	NA	NA	NA	NA	NA	NA	NA	NA	NA	NA	NA	NA	NA
ENSG00000256661	0.00829543	0.00459533	0.0922964	NA	NA	NA	-0.0122817	0.779042	0.903109	NA	NA	NA	NA	NA	NA	NA	NA	NA	NA	NA	NA	NA	NA	NA	NA	NA	NA	NA
ENSG00000256664	0.00294142	0.0770036	0.349328	NA	NA	NA	-0.0157668	0.513303	0.749414	NA	NA	NA	0.118622	0.00101777	0.00357284	-0.0570925	0.131485	0.279994	0.00146572	0.504531	0.783934	0.00256809	0.0671984	0.299263	0.00235547	0.0207577	0.18946	Postmortem
ENSG00000256667	0.00180753	0.471755	0.766829	0.0142056	0.754894	0.876674	0.0694267	0.059266	0.252817	0.0111122	0.758513	0.94357	-0.148061	0.00418859	0.0119253	0.0137667	0.804292	0.887825	-0.000228874	0.941894	0.97989	0.00501617	0.0149648	0.145316	0.00282877	0.0586121	0.311566	Living
ENSG00000256671	0.00588711	0.235195	0.575653	NA	NA	NA	NA	NA	NA	NA	NA	NA	NA	NA	NA	NA	NA	NA	NA	NA	NA	NA	NA	NA	NA	NA	NA	NA
ENSG00000256673	NA	NA	NA	NA	NA	NA	-0.128325	0.294033	0.574864	NA	NA	NA	NA	NA	NA	NA	NA	NA	NA	NA	NA	NA	NA	NA	NA	NA	NA	NA
ENSG00000256682	0.00367089	0.231623	0.572496	NA	NA	NA	-0.0061694	0.888688	0.95422	0.067114	0.115801	0.564844	-0.0155684	0.773091	0.837715	0.00138085	0.980789	0.98936	-0.0005934	0.857001	0.950121	-0.00526624	0.0123722	0.131599	-0.000878787	0.56604	0.822008	Living
ENSG00000256683	0.00238793	0.126939	0.440213	0.0472395	0.0625953	0.215279	0.0209212	0.345485	0.620312	0.00873707	0.714068	0.930062	-0.0524879	0.125043	0.203193	0.0441286	0.215896	0.392151	-0.00257482	0.206457	0.541237	0.000309568	0.808922	0.930308	-0.00344089	0.000426716	0.0288303	Living
ENSG00000256690	-0.00480428	0.0817145	0.359764	NA	NA	NA	0.0333397	0.169271	0.438558	NA	NA	NA	NA	NA	NA	NA	NA	NA	NA	NA	NA	NA	NA	NA	NA	NA	NA	NA
ENSG00000256694	-0.00150082	0.670911	0.877641	NA	NA	NA	-0.0706935	0.0606962	0.256339	-0.0897927	0.227797	0.688426	NA	NA	NA	NA	NA	NA	NA	NA	NA	NA	NA	NA	NA	NA	NA	NA
ENSG00000256699	-0.00151523	0.563832	0.819352	NA	NA	NA	-0.034647	0.401302	0.667193	-0.105823	0.0687525	0.488621	NA	NA	NA	NA	NA	NA	NA	NA	NA	NA	NA	NA	NA	NA	NA	NA
ENSG00000256703	-0.00512131	0.135501	0.451727	NA	NA	NA	-0.00278544	0.941167	0.977075	NA	NA	NA	NA	NA	NA	NA	NA	NA	NA	NA	NA	NA	NA	NA	NA	NA	NA	NA
ENSG00000256705	NA	NA	NA	-0.0106191	0.842153	0.922893	NA	NA	NA	NA	NA	NA	NA	NA	NA	NA	NA	NA	NA	NA	NA	NA	NA	NA	NA	NA	NA	NA
ENSG00000256712	-0.000789499	0.773436	0.923082	NA	NA	NA	-0.0171463	0.654069	0.834693	0.0109748	0.764881	0.944989	-0.0868079	0.137389	0.219414	-0.133476	0.0274443	0.0921556	0.000303594	0.931131	0.976439	-0.004586	0.039144	0.229818	-0.00334796	0.0376512	0.252898	Living
ENSG00000256713	0.000727026	0.882613	0.962131	NA	NA	NA	NA	NA	NA	NA	NA	NA	NA	NA	NA	NA	NA	NA	NA	NA	NA	NA	NA	NA	NA	NA	NA	NA
ENSG00000256720	NA	NA	NA	NA	NA	NA	NA	NA	NA	0.0109407	0.872302	0.97205	NA	NA	NA	NA	NA	NA	NA	NA	NA	NA	NA	NA	NA	NA	NA	NA
ENSG00000256721	0.000662859	0.864957	0.955413	NA	NA	NA	0.0270837	0.717038	0.869564	-0.0725504	0.232655	0.691804	0.116431	0.0981525	0.166879	0.151672	0.0678325	0.176181	0.00629964	0.179361	0.511261	0.00232304	0.497916	0.765195	0.000664738	0.751607	0.909961	Not DE
ENSG00000256725	-0.00502599	0.134561	0.450268	NA	NA	NA	-0.0476182	0.207223	0.483989	NA	NA	NA	NA	NA	NA	NA	NA	NA	NA	NA	NA	NA	NA	NA	NA	NA	NA	NA
ENSG00000256742	-0.000954543	0.749669	0.912499	-0.0177191	0.624055	0.796842	0.00240669	0.950893	0.981561	0.0170882	0.772149	0.947002	0.00950853	0.875729	0.913475	0.230488	0.000412285	0.0043875	0.00298473	0.438535	0.741344	-0.00488674	0.0528668	0.265775	0.0017465	0.324874	0.661461	Postmortem
ENSG00000256746	-0.000892527	0.80383	0.935049	NA	NA	NA	-0.0110499	0.83247	0.92963	0.051401	0.331096	0.75607	NA	NA	NA	NA	NA	NA	NA	NA	NA	NA	NA	NA	NA	NA	NA	NA
ENSG00000256747	-0.00128413	0.486101	0.775497	NA	NA	NA	0.0133126	0.569082	0.786237	NA	NA	NA	NA	NA	NA	NA	NA	NA	NA	NA	NA	NA	NA	NA	NA	NA	NA	NA
ENSG00000256761	-0.00881796	0.114663	0.420991	NA	NA	NA	-0.144599	0.0341825	0.184043	NA	NA	NA	NA	NA	NA	NA	NA	NA	NA	NA	NA	NA	NA	NA	NA	NA	NA	NA
ENSG00000256762	0.00428241	0.298002	0.63609	0.0619753	0.200614	0.425815	-0.0647636	0.375852	0.647409	-0.0139704	0.833924	0.962997	0.215214	0.00883943	0.0224541	0.304702	0.000368584	0.00405013	0.00513304	0.304393	0.639488	0.00282313	0.374306	0.672515	-0.00471901	0.06075	0.317004	Postmortem
ENSG00000256763	NA	NA	NA	NA	NA	NA	NA	NA	NA	0.106221	0.269227	0.718004	NA	NA	NA	NA	NA	NA	NA	NA	NA	NA	NA	NA	NA	NA	NA	NA
ENSG00000256769	0.0166362	0.00366848	0.0824744	NA	NA	NA	NA	NA	NA	-0.0965943	0.204296	0.668749	NA	NA	NA	NA	NA	NA	NA	NA	NA	NA	NA	NA	NA	NA	NA	NA
ENSG00000256771	0.00299901	0.0566458	0.303425	-0.00104099	0.969892	0.986566	0.00666339	0.746099	0.884399	-0.0177189	0.490827	0.843496	0.125537	0.00114577	0.00395355	0.0301042	0.452837	0.632767	0.00355365	0.133598	0.450357	-0.00173266	0.244547	0.555056	-0.00268706	0.0164964	0.170818	Not DE
ENSG00000256786	-0.00181022	0.465761	0.762847	NA	NA	NA	0.000609014	0.987687	0.995158	NA	NA	NA	NA	NA	NA	NA	NA	NA	NA	NA	NA	NA	NA	NA	NA	NA	NA	NA
ENSG00000256789	-0.0024104	0.388457	0.709352	NA	NA	NA	0.00984067	0.798745	0.913261	NA	NA	NA	NA	NA	NA	NA	NA	NA	NA	NA	NA	NA	NA	NA	NA	NA	NA	NA
ENSG00000256790	NA	NA	NA	-0.0332377	0.567612	0.76028	NA	NA	NA	NA	NA	NA	NA	NA	NA	NA	NA	NA	NA	NA	NA	NA	NA	NA	NA	NA	NA	NA
ENSG00000256802	-0.00542582	0.0939591	0.383388	0.0210304	0.604004	0.783941	0.079294	0.0827156	0.301697	0.0616176	0.180304	0.645233	-0.237933	0.00215264	0.00677237	-0.100902	0.264613	0.448616	0.0039707	0.441121	0.74308	-0.00404715	0.277864	0.587757	-0.000707645	0.767249	0.916994	Not DE
ENSG00000256804	0.00293439	0.487423	0.776296	NA	NA	NA	NA	NA	NA	NA	NA	NA	NA	NA	NA	NA	NA	NA	NA	NA	NA	NA	NA	NA	NA	NA	NA	NA
ENSG00000256806	-0.000291055	0.895513	0.966163	0.0214725	0.58002	0.768386	0.00266506	0.909198	0.964033	NA	NA	NA	-0.00526546	0.916888	0.942817	-0.00467827	0.934174	0.963248	-0.000332828	0.917368	0.970731	-0.00165844	0.449155	0.730515	-0.00139511	0.35397	0.684411	Not DE
ENSG00000256813	-0.00277	0.566016	0.820607	NA	NA	NA	-0.0644411	0.0561994	0.24504	NA	NA	NA	NA	NA	NA	NA	NA	NA	NA	NA	NA	NA	NA	NA	NA	NA	NA	NA
ENSG00000256817	NA	NA	NA	NA	NA	NA	NA	NA	NA	0.121185	0.132028	0.589918	NA	NA	NA	NA	NA	NA	NA	NA	NA	NA	NA	NA	NA	NA	NA	NA
ENSG00000256824	0.000512739	0.888063	0.963838	NA	NA	NA	-0.16341	0.000207583	0.0079726	NA	NA	NA	-0.595571	8.66797e-08	1.24523e-06	-0.284127	0.0132119	0.0546434	-0.0106706	0.113558	0.420714	0.000583298	0.89172	0.962084	-0.00192827	0.569867	0.824202	Living
ENSG00000256825	-0.00331632	0.0721417	0.339607	NA	NA	NA	0.0118862	0.602579	0.804607	NA	NA	NA	-0.241634	2.16133e-10	7.76751e-09	-0.171815	1.89196e-05	0.000468873	-0.00217618	0.318874	0.652495	-0.00135541	0.337538	0.642556	0.00119549	0.242189	0.585063	Living
ENSG00000256843	-0.000613055	0.844138	0.949877	NA	NA	NA	NA	NA	NA	NA	NA	NA	NA	NA	NA	NA	NA	NA	NA	NA	NA	NA	NA	NA	NA	NA	NA	NA
ENSG00000256845	-0.00140575	0.349756	0.682147	NA	NA	NA	-0.00383714	0.86291	0.942714	0.0434922	0.400146	0.795338	NA	NA	NA	NA	NA	NA	NA	NA	NA	NA	NA	NA	NA	NA	NA	NA
ENSG00000256847	-0.00512589	0.273601	0.61483	NA	NA	NA	NA	NA	NA	-0.0792737	0.328175	0.753933	-0.568532	0.000181981	0.000820901	0.162205	0.379124	0.567636	0.0141145	0.174658	0.505677	0.0176437	0.0257603	0.188731	5.54037e-05	0.989765	0.99779	Living
ENSG00000256850	0.0114928	0.0235803	0.204081	NA	NA	NA	NA	NA	NA	NA	NA	NA	NA	NA	NA	NA	NA	NA	NA	NA	NA	NA	NA	NA	NA	NA	NA	NA
ENSG00000256861	-0.0027513	0.0163341	0.169652	NA	NA	NA	0.0157118	0.201554	0.477637	NA	NA	NA	-0.0984559	0.000310228	0.00129347	-0.0571126	0.0452834	0.133239	-0.00163498	0.319322	0.653042	-0.00149453	0.148595	0.442507	-0.000125844	0.866493	0.955385	Living
ENSG00000256863	-0.00371849	0.443884	0.746765	NA	NA	NA	0.0403841	0.648956	0.831855	-0.180858	0.0146478	0.296759	NA	NA	NA	NA	NA	NA	NA	NA	NA	NA	NA	NA	NA	NA	NA	NA
ENSG00000256870	-0.000533438	0.901813	0.968589	-0.0305631	0.641587	0.808339	0.23016	0.0022616	0.0369909	0.224318	5.63214e-05	0.0401149	-0.000456549	0.996629	0.997505	0.0448342	0.73364	0.844342	-0.00749293	0.286006	0.621381	-0.00578297	0.278875	0.58863	0.00807103	0.00652692	0.109042	Living
ENSG00000256872	-0.00165327	0.356681	0.687561	NA	NA	NA	-0.0200694	0.503716	0.744171	-0.0548766	0.221551	0.684692	NA	NA	NA	NA	NA	NA	NA	NA	NA	NA	NA	NA	NA	NA	NA	NA
ENSG00000256873	0.000809228	0.785223	0.927665	NA	NA	NA	-0.0855429	0.00226213	0.0369909	NA	NA	NA	NA	NA	NA	NA	NA	NA	NA	NA	NA	NA	NA	NA	NA	NA	NA	NA
ENSG00000256879	-0.0027869	0.547189	0.80968	NA	NA	NA	NA	NA	NA	NA	NA	NA	NA	NA	NA	NA	NA	NA	NA	NA	NA	NA	NA	NA	NA	NA	NA	NA
ENSG00000256885	0.000168403	0.953192	0.985388	NA	NA	NA	0.0159252	0.737203	0.879992	0.135314	0.00240069	0.182917	NA	NA	NA	NA	NA	NA	NA	NA	NA	NA	NA	NA	NA	NA	NA	NA
ENSG00000256888	NA	NA	NA	NA	NA	NA	NA	NA	NA	-0.000803348	0.993091	0.99801	NA	NA	NA	NA	NA	NA	NA	NA	NA	NA	NA	NA	NA	NA	NA	NA
ENSG00000256894	-0.00124242	0.772814	0.922934	NA	NA	NA	0.0360153	0.488544	0.733436	0.00110266	0.984404	0.995866	NA	NA	NA	NA	NA	NA	NA	NA	NA	NA	NA	NA	NA	NA	NA	NA
ENSG00000256895	0.00151598	0.626263	0.85383	NA	NA	NA	-0.0316723	0.476382	0.724668	0.0853685	0.0342327	0.387059	NA	NA	NA	NA	NA	NA	NA	NA	NA	NA	NA	NA	NA	NA	NA	NA
ENSG00000256897	NA	NA	NA	0.0127162	0.849636	0.92697	NA	NA	NA	NA	NA	NA	NA	NA	NA	NA	NA	NA	NA	NA	NA	NA	NA	NA	NA	NA	NA	NA
ENSG00000256914	-0.00348244	0.344587	0.677806	NA	NA	NA	NA	NA	NA	NA	NA	NA	NA	NA	NA	NA	NA	NA	NA	NA	NA	NA	NA	NA	NA	NA	NA	NA
ENSG00000256925	-0.00382296	0.373691	0.699859	-0.0635999	0.091614	0.270959	-0.140764	0.0103669	0.0936274	-0.141509	0.0203215	0.328576	-0.479897	6.89647e-06	5.00017e-05	-0.0410086	0.742074	0.849811	0.00613739	0.391317	0.709083	0.00947687	0.0672992	0.299284	0.0047273	0.0917882	0.382775	Living
ENSG00000256927	NA	NA	NA	NA	NA	NA	NA	NA	NA	0.0998779	0.221828	0.684783	NA	NA	NA	NA	NA	NA	NA	NA	NA	NA	NA	NA	NA	NA	NA	NA
ENSG00000256928	-0.00371484	0.242863	0.583513	NA	NA	NA	-0.0101383	0.809193	0.918427	NA	NA	NA	NA	NA	NA	NA	NA	NA	NA	NA	NA	NA	NA	NA	NA	NA	NA	NA
ENSG00000256929	-0.00155154	0.585605	0.832014	NA	NA	NA	-0.0213218	0.526652	0.757748	NA	NA	NA	NA	NA	NA	NA	NA	NA	NA	NA	NA	NA	NA	NA	NA	NA	NA	NA
ENSG00000256937	0.0025947	0.56742	0.821525	NA	NA	NA	NA	NA	NA	0.189143	0.029384	0.367574	0.193006	0.0540281	0.101803	0.185092	0.0708347	0.18208	0.0060465	0.322527	0.656433	-0.00233118	0.542967	0.793547	-0.000503076	0.853885	0.95087	Not DE
ENSG00000256943	-0.000491459	0.919818	0.975162	-0.0480282	0.605972	0.785468	-0.119694	0.162476	0.430029	-0.190659	0.0212496	0.331858	NA	NA	NA	NA	NA	NA	NA	NA	NA	NA	NA	NA	NA	NA	NA	NA
ENSG00000256947	-0.00424129	0.338288	0.672587	0.0528981	0.518047	0.724499	NA	NA	NA	-0.0800583	0.283292	0.728051	NA	NA	NA	NA	NA	NA	NA	NA	NA	NA	NA	NA	NA	NA	NA	NA
ENSG00000256948	NA	NA	NA	NA	NA	NA	NA	NA	NA	-0.196248	0.0343487	0.387562	NA	NA	NA	NA	NA	NA	NA	NA	NA	NA	NA	NA	NA	NA	NA	NA
ENSG00000256950	-0.0014822	0.324589	0.66087	NA	NA	NA	-0.0427823	0.0212999	0.142074	NA	NA	NA	-0.047083	0.215386	0.313902	-0.0326557	0.412481	0.598151	0.00150348	0.494277	0.777101	-0.00104915	0.450203	0.731179	-0.00148972	0.158609	0.488793	Living
ENSG00000256955	NA	NA	NA	-0.0138721	0.889437	0.946339	NA	NA	NA	NA	NA	NA	1.54793	1.05732e-12	9.98915e-11	0.890369	0.000100835	0.00159939	0.0431865	0.00210963	0.0685314	0.00631084	0.48788	0.757683	-0.00908259	0.206728	0.547575	Postmortem
ENSG00000256956	-0.0209915	1.31719e-06	0.000885185	NA	NA	NA	-0.174618	0.000240736	0.00883799	0.0265775	0.678015	0.918092	NA	NA	NA	NA	NA	NA	NA	NA	NA	NA	NA	NA	NA	NA	NA	NA
ENSG00000256966	-0.000208368	0.865606	0.955469	NA	NA	NA	-0.00275391	0.882885	0.95117	NA	NA	NA	0.0707324	0.0274761	0.058108	0.100865	0.00315547	0.0192795	0.00324792	0.105969	0.407584	-0.00166082	0.199065	0.503628	-0.00182293	0.0609925	0.317367	Postmortem
ENSG00000256967	-0.00376045	0.320166	0.656463	NA	NA	NA	0.0233769	0.6389	0.82599	0.028696	0.635439	0.904383	NA	NA	NA	NA	NA	NA	NA	NA	NA	NA	NA	NA	NA	NA	NA	NA
ENSG00000256971	-0.0135587	0.0212467	0.192378	NA	NA	NA	-0.216547	0.117376	0.364002	-0.0525219	0.581268	0.88412	NA	NA	NA	NA	NA	NA	NA	NA	NA	NA	NA	NA	NA	NA	NA	NA
ENSG00000256972	-0.00212	0.507994	0.788542	0.0165195	0.819679	0.911087	-0.0518845	0.272594	0.555818	0.0658958	0.124422	0.577595	NA	NA	NA	NA	NA	NA	NA	NA	NA	NA	NA	NA	NA	NA	NA	NA
ENSG00000256973	-0.000400649	0.883783	0.962561	-0.201055	0.000590495	0.0130176	0.0263654	0.466866	0.71689	0.00426896	0.911476	0.98076	-0.162747	0.00285867	0.00865844	-0.159114	0.010397	0.0457006	-0.00628508	0.0545156	0.306653	-0.00422696	0.0649654	0.294721	-0.000929248	0.517489	0.793472	Living
ENSG00000256981	0.00382143	0.169151	0.499281	NA	NA	NA	-0.0447642	0.331029	0.607188	0.0583311	0.121808	0.574078	-0.0443581	0.423823	0.534224	-0.104616	0.0705528	0.181521	-0.00683659	0.0340958	0.251286	-0.00224762	0.271461	0.582067	-0.00496295	0.000557053	0.0332325	Living
ENSG00000256982	-0.00376813	0.318869	0.654775	-0.110392	0.0320666	0.143731	-0.103627	0.0779202	0.291542	-0.0753181	0.19604	0.659017	0.183657	0.0533515	0.100738	0.0268623	0.808074	0.889658	0.00351139	0.571065	0.819103	-0.00813372	0.0721233	0.310958	-0.00593574	0.038654	0.256527	Postmortem
ENSG00000256989	0.00130826	0.621778	0.851803	NA	NA	NA	0.0563001	0.0318547	0.177949	NA	NA	NA	NA	NA	NA	NA	NA	NA	NA	NA	NA	NA	NA	NA	NA	NA	NA	NA
ENSG00000256995	0.00565497	0.0751081	0.345515	NA	NA	NA	0.236656	6.67401e-07	0.000179447	-0.0546716	0.209711	0.672539	0.172261	0.161742	0.250503	0.239128	0.08984	0.21482	0.00797372	0.315004	0.648853	0.0137438	0.0149939	0.145338	0.00208735	0.59418	0.835267	Postmortem
ENSG00000257000	0.000155482	0.942233	0.981922	NA	NA	NA	-0.0467168	0.0503295	0.232194	NA	NA	NA	NA	NA	NA	NA	NA	NA	NA	NA	NA	NA	NA	NA	NA	NA	NA	NA
ENSG00000257002	0.000158199	0.963118	0.987818	NA	NA	NA	-0.0373985	0.331265	0.607432	NA	NA	NA	NA	NA	NA	NA	NA	NA	NA	NA	NA	NA	NA	NA	NA	NA	NA	NA
ENSG00000257006	-0.00332014	0.364689	0.693059	NA	NA	NA	0.114883	0.0260449	0.158895	0.0818238	0.107497	0.553539	NA	NA	NA	NA	NA	NA	NA	NA	NA	NA	NA	NA	NA	NA	NA	NA
ENSG00000257017	0.000231988	0.960322	0.987323	0.25709	0.103847	0.290944	0.228915	0.0722477	0.28031	-0.00100265	0.990673	0.997399	NA	NA	NA	NA	NA	NA	NA	NA	NA	NA	NA	NA	NA	NA	NA	NA
