## Supplementary Table 5 for "A study of gene expression in the living human brain" (part 7 of 8)

### Sheet: Data (continued)
gene	ALZ1 logFC	ALZ1 P.Value	ALZ1 adj.P.Val	ALZ2 logFC	ALZ2 P.Value	ALZ2 adj.P.Val	SCZ1 logFC	SCZ1 P.Value	SCZ1 adj.P.Val	SCZ2 logFC	SCZ2 P.Value	SCZ2 adj.P.Val	PD1 logFC	PD1 P.Value	PD1 adj.P.Val	PD2 logFC	PD2 P.Value	PD2 adj.P.Val	PM1 Age logFC	PM1 Age P.Value	PM1 Age adj.P.Val	PM2 Age logFC	PM2 Age P.Value	PM2 Age adj.P.Val	LIV Age logFC	LIV Age P.Value	LIV Age adj.P.Val	LIV-PM signature
ENSG00000257022	0.00459062	0.259875	0.602273	NA	NA	NA	0.0713622	0.241745	0.521861	NA	NA	NA	NA	NA	NA	NA	NA	NA	NA	NA	NA	NA	NA	NA	NA	NA	NA	NA
ENSG00000257026	0.00178516	0.533548	0.802363	NA	NA	NA	0.090297	0.0147344	0.114989	NA	NA	NA	NA	NA	NA	NA	NA	NA	NA	NA	NA	NA	NA	NA	NA	NA	NA	NA
ENSG00000257027	0.005851	0.0490897	0.284526	NA	NA	NA	-0.0773577	0.0823731	0.300936	0.0555166	0.165692	0.632265	0.0565739	0.414689	0.524668	-0.0590895	0.412774	0.59823	-0.00606878	0.147997	0.470853	-0.00488424	0.0637242	0.291399	-0.00242727	0.23065	0.573594	Not DE
ENSG00000257028	-0.00165405	0.520169	0.795404	NA	NA	NA	-0.00825433	0.783087	0.905332	NA	NA	NA	NA	NA	NA	NA	NA	NA	NA	NA	NA	NA	NA	NA	NA	NA	NA	NA
ENSG00000257033	-0.00216104	0.142578	0.462517	NA	NA	NA	-0.0226851	0.195359	0.469902	NA	NA	NA	NA	NA	NA	NA	NA	NA	NA	NA	NA	NA	NA	NA	NA	NA	NA	NA
ENSG00000257034	-0.00160651	0.518412	0.794668	NA	NA	NA	-0.0101319	0.734052	0.878365	NA	NA	NA	NA	NA	NA	NA	NA	NA	NA	NA	NA	NA	NA	NA	NA	NA	NA	NA
ENSG00000257038	0.000161851	0.976895	0.992339	NA	NA	NA	0.0915004	0.0602952	0.255238	NA	NA	NA	NA	NA	NA	NA	NA	NA	NA	NA	NA	NA	NA	NA	NA	NA	NA	NA
ENSG00000257040	0.00230835	0.424092	0.732244	NA	NA	NA	0.108461	0.0692342	0.274527	0.0161335	0.714584	0.930096	NA	NA	NA	NA	NA	NA	NA	NA	NA	NA	NA	NA	NA	NA	NA	NA
ENSG00000257042	NA	NA	NA	NA	NA	NA	-0.0510918	0.297338	0.578134	NA	NA	NA	NA	NA	NA	NA	NA	NA	NA	NA	NA	NA	NA	NA	NA	NA	NA	NA
ENSG00000257045	-0.0039111	0.103111	0.400792	NA	NA	NA	0.0428913	0.0993589	0.333193	0.0914571	0.10841	0.554454	NA	NA	NA	NA	NA	NA	NA	NA	NA	NA	NA	NA	NA	NA	NA	NA
ENSG00000257056	-0.0095359	0.00311137	0.0748799	NA	NA	NA	0.0502939	0.341267	0.616465	-0.023878	0.599205	0.890898	NA	NA	NA	NA	NA	NA	NA	NA	NA	NA	NA	NA	NA	NA	NA	NA
ENSG00000257057	NA	NA	NA	-0.120951	0.108656	0.299548	0.0917439	0.14785	0.411585	0.0215417	0.727942	0.933802	NA	NA	NA	NA	NA	NA	NA	NA	NA	NA	NA	NA	NA	NA	NA	NA
ENSG00000257060	0.00794802	0.00983005	0.132279	NA	NA	NA	0.0682022	0.195511	0.470014	-0.0689503	0.140533	0.603181	-0.141772	0.0887294	0.153156	0.0942244	0.295058	0.481525	-0.0114489	0.0263221	0.222105	0.00195335	0.567382	0.809557	0.00525203	0.0375276	0.252302	Not DE
ENSG00000257061	-0.00831488	0.0968976	0.389301	NA	NA	NA	0.0478981	0.618946	0.81418	0.0521208	0.451216	0.821865	NA	NA	NA	NA	NA	NA	NA	NA	NA	NA	NA	NA	NA	NA	NA	NA
ENSG00000257065	0.00384176	0.0570638	0.304679	NA	NA	NA	0.00257653	0.913603	0.965751	NA	NA	NA	0.116021	0.0179346	0.0407037	0.0586024	0.271243	0.455166	-0.00379611	0.211111	0.546011	-0.00319101	0.111928	0.38605	-0.000563523	0.684823	0.879296	Not DE
ENSG00000257069	-0.00374479	0.168712	0.498754	NA	NA	NA	-0.0789503	0.0484193	0.227281	NA	NA	NA	-0.353818	0.00029719	0.00124776	0.0879786	0.443376	0.6252	0.0021274	0.742938	0.901407	0.00513107	0.274832	0.585209	-0.000224277	0.929259	0.976529	Living
ENSG00000257072	-6.43313e-05	0.969675	0.989555	NA	NA	NA	-0.0229747	0.297769	0.578444	NA	NA	NA	NA	NA	NA	NA	NA	NA	NA	NA	NA	NA	NA	NA	NA	NA	NA	NA
ENSG00000257073	0.000321752	0.746444	0.910982	NA	NA	NA	0.0100886	0.6266	0.819826	NA	NA	NA	NA	NA	NA	NA	NA	NA	NA	NA	NA	NA	NA	NA	NA	NA	NA	NA
ENSG00000257074	-0.000382799	0.905033	0.969946	NA	NA	NA	NA	NA	NA	NA	NA	NA	NA	NA	NA	NA	NA	NA	NA	NA	NA	NA	NA	NA	NA	NA	NA	NA
ENSG00000257083	-0.000848569	0.849846	0.951085	NA	NA	NA	-0.012229	0.842126	0.934135	0.0640076	0.222427	0.684783	-0.142587	0.0669643	0.121226	-0.0875108	0.347375	0.536052	-0.0107182	0.0336352	0.25002	-0.00802237	0.0332106	0.212514	0.00392867	0.0734517	0.346668	Living
ENSG00000257088	-0.00243567	0.465093	0.762484	NA	NA	NA	0.146559	0.0536082	0.239353	NA	NA	NA	NA	NA	NA	NA	NA	NA	NA	NA	NA	NA	NA	NA	NA	NA	NA	NA
ENSG00000257093	0.00346361	0.0131804	0.152574	0.152592	5.76174e-06	0.00105809	-0.0918695	0.00225852	0.0369857	-0.00547728	0.783143	0.948666	0.0752573	0.0936499	0.16037	0.0908059	0.0507883	0.144062	0.0014871	0.591774	0.830675	0.00320198	0.0636361	0.291195	-0.00404933	0.00309223	0.0734484	Postmortem
ENSG00000257095	-0.00344347	0.211658	0.550511	NA	NA	NA	0.0389807	0.311707	0.589713	-0.0327172	0.56226	0.876778	NA	NA	NA	NA	NA	NA	NA	NA	NA	NA	NA	NA	NA	NA	NA	NA
ENSG00000257096	0.00138045	0.599331	0.838909	NA	NA	NA	-0.0170691	0.60691	0.807201	NA	NA	NA	NA	NA	NA	NA	NA	NA	NA	NA	NA	NA	NA	NA	NA	NA	NA	NA
ENSG00000257097	0.00122209	0.665899	0.874767	NA	NA	NA	0.0342811	0.497362	0.739167	0.0248362	0.626827	0.901726	NA	NA	NA	NA	NA	NA	NA	NA	NA	NA	NA	NA	NA	NA	NA	NA
ENSG00000257103	0.00365234	0.00187169	0.0579183	0.0576269	0.000969401	0.0175538	0.0135516	0.530347	0.760364	0.0296174	0.164358	0.630965	0.0688063	0.00785869	0.0202867	0.0582964	0.0302365	0.0995172	0.000255335	0.874575	0.956318	-0.000158651	0.87524	0.954301	-0.00220891	0.00147325	0.0526721	Not DE
ENSG00000257110	-0.00393414	0.0334109	0.236146	NA	NA	NA	0.0431229	0.064775	0.265349	NA	NA	NA	NA	NA	NA	NA	NA	NA	NA	NA	NA	NA	NA	NA	NA	NA	NA	NA
ENSG00000257120	NA	NA	NA	NA	NA	NA	NA	NA	NA	0.017538	0.76876	0.946034	NA	NA	NA	NA	NA	NA	NA	NA	NA	NA	NA	NA	NA	NA	NA	NA
ENSG00000257122	0.00133815	0.378977	0.70284	0.0436851	0.148238	0.358632	-0.0603453	0.0122262	0.103612	-0.0903158	0.0117718	0.28414	0.00485602	0.905397	0.935129	0.0746334	0.10552	0.239961	0.00303253	0.244191	0.57884	0.00137513	0.448451	0.729876	-0.00139814	0.237527	0.580077	Postmortem
ENSG00000257126	-0.00294265	0.285706	0.625699	-0.0203063	0.693383	0.839752	-0.0808899	0.0164452	0.123004	-0.060912	0.0303335	0.371856	-0.467757	7.81381e-13	7.7904e-11	-0.291453	5.4176e-05	0.0010148	-0.015325	0.00019675	0.0247396	-0.00449477	0.109348	0.381551	0.00165857	0.358375	0.688972	Living
ENSG00000257135	-0.00110364	0.804835	0.935516	-0.295003	0.00166384	0.0241777	0.0636295	0.19015	0.463472	-0.00501543	0.932532	0.98424	-0.44422	2.36928e-08	4.09093e-07	-0.388779	9.90984e-06	0.000292097	0.00175406	0.72997	0.896214	0.00384984	0.266181	0.57631	0.00289983	0.197943	0.539245	Living
ENSG00000257139	-0.00496721	0.253208	0.595376	0.0489648	0.581595	0.769321	0.00563929	0.933838	0.974568	-0.00183657	0.979706	0.994887	0.0211395	0.932024	0.953938	0.543809	0.0248356	0.0856013	-0.00260382	0.862367	0.952389	0.00202525	0.815156	0.933314	-0.00894422	0.217549	0.56022	Living
ENSG00000257150	0.00306316	0.495824	0.780988	NA	NA	NA	NA	NA	NA	-0.0861892	0.220179	0.682936	NA	NA	NA	NA	NA	NA	NA	NA	NA	NA	NA	NA	NA	NA	NA	NA
ENSG00000257151	0.00245848	0.313755	0.650653	0.00766917	0.838052	0.920986	0.0592154	0.119252	0.36754	0.0367564	0.345148	0.76225	NA	NA	NA	NA	NA	NA	NA	NA	NA	NA	NA	NA	NA	NA	NA	NA
ENSG00000257152	NA	NA	NA	NA	NA	NA	-0.0890532	0.0388045	0.198558	NA	NA	NA	NA	NA	NA	NA	NA	NA	NA	NA	NA	NA	NA	NA	NA	NA	NA	NA
ENSG00000257156	NA	NA	NA	NA	NA	NA	NA	NA	NA	0.288207	0.00351217	0.196633	NA	NA	NA	NA	NA	NA	NA	NA	NA	NA	NA	NA	NA	NA	NA	NA
ENSG00000257167	-0.00548242	0.0607109	0.31332	NA	NA	NA	0.114328	6.15851e-05	0.00363174	0.0249995	0.685612	0.921225	0.318895	4.70519e-05	0.000257844	0.179388	0.0258091	0.0880866	-0.00277633	0.561301	0.814301	0.00628659	0.0365451	0.223258	0.000723222	0.753586	0.911007	Living
ENSG00000257169	NA	NA	NA	NA	NA	NA	-0.0830677	0.206267	0.4828	0.0130579	0.857197	0.968732	-0.00358599	0.956185	0.969994	-0.000587602	0.993021	0.995834	-0.00129441	0.745298	0.902475	-0.00088744	0.719326	0.890327	-0.000860919	0.63278	0.853237	Not DE
ENSG00000257176	7.10759e-05	0.968878	0.989411	-0.0230522	0.633161	0.803027	0.0746168	0.00166895	0.0306039	0.133413	0.000136217	0.0661329	-0.00571849	0.953833	0.968562	0.011745	0.908098	0.94771	-0.00197279	0.744626	0.901994	0.00899039	0.0171064	0.155857	0.00503624	0.112669	0.421856	Not DE
ENSG00000257180	-0.000677247	0.832503	0.945996	NA	NA	NA	0.022068	0.647808	0.831279	-0.0553965	0.167796	0.633598	0.0505051	0.483203	0.590481	-0.0233302	0.786362	0.876324	0.00260573	0.580876	0.824205	-0.000570642	0.872334	0.952891	-0.000100559	0.958798	0.987678	Living
ENSG00000257181	0.0014719	0.377942	0.702589	NA	NA	NA	-0.00829092	0.709285	0.865831	NA	NA	NA	-0.000557791	0.996361	0.997365	0.0716585	0.528555	0.695115	-0.00651365	0.339872	0.670538	0.00529505	0.165624	0.46574	0.00464394	0.123618	0.438727	Living
ENSG00000257183	NA	NA	NA	NA	NA	NA	NA	NA	NA	0.0696964	0.550722	0.87138	-0.60388	0.000987212	0.00347602	0.192063	0.232341	0.412052	-0.0228184	0.0137666	0.166649	0.00579279	0.25776	0.568001	0.00774883	0.0427591	0.269001	Living
ENSG00000257191	0.00566107	0.100078	0.395117	NA	NA	NA	-0.00934557	0.827955	0.927898	-0.036839	0.349723	0.764454	NA	NA	NA	NA	NA	NA	NA	NA	NA	NA	NA	NA	NA	NA	NA	NA
ENSG00000257196	NA	NA	NA	NA	NA	NA	NA	NA	NA	0.0926454	0.228399	0.688648	NA	NA	NA	NA	NA	NA	NA	NA	NA	NA	NA	NA	NA	NA	NA	NA
ENSG00000257207	0.00473385	0.244327	0.585325	NA	NA	NA	NA	NA	NA	NA	NA	NA	NA	NA	NA	NA	NA	NA	NA	NA	NA	NA	NA	NA	NA	NA	NA	NA
ENSG00000257218	0.00228924	0.261105	0.603867	0.00673425	0.816818	0.909403	-0.0113552	0.721493	0.871908	-0.0335982	0.290317	0.733098	0.128189	0.0217065	0.0478158	0.160518	0.00566809	0.0295777	0.000854999	0.807602	0.930971	0.00103165	0.636632	0.848482	-0.00598694	0.00106959	0.0441327	Not DE
ENSG00000257220	NA	NA	NA	NA	NA	NA	NA	NA	NA	0.0258073	0.722257	0.931553	NA	NA	NA	NA	NA	NA	NA	NA	NA	NA	NA	NA	NA	NA	NA	NA
ENSG00000257225	0.00313728	0.206875	0.545695	NA	NA	NA	-0.0332198	0.257315	0.539777	-0.089349	0.183664	0.647281	NA	NA	NA	NA	NA	NA	NA	NA	NA	NA	NA	NA	NA	NA	NA	NA
ENSG00000257228	-0.000501693	0.904218	0.969738	NA	NA	NA	0.0933012	0.142487	0.403472	0.0539904	0.270777	0.719735	NA	NA	NA	NA	NA	NA	NA	NA	NA	NA	NA	NA	NA	NA	NA	NA
ENSG00000257242	0.000369208	0.91876	0.974676	NA	NA	NA	0.100233	0.125918	0.377677	-0.0679159	0.278057	0.724159	0.394547	0.000123438	0.000588751	0.111316	0.318875	0.506562	0.0115576	0.0756152	0.352648	0.00153293	0.726002	0.893156	0.00297007	0.333262	0.668099	Living
ENSG00000257243	0.0066327	0.155971	0.482161	-0.0821109	0.200084	0.425146	NA	NA	NA	-0.00844669	0.897033	0.976977	0.034947	0.668038	0.752212	0.0499207	0.560503	0.72043	0.00319488	0.528412	0.796725	0.00399593	0.227025	0.535848	-0.00108262	0.634334	0.854109	Not DE
ENSG00000257246	-0.00367001	0.284513	0.624365	0.0168366	0.762416	0.880626	-0.106552	0.0538196	0.239518	0.0121052	0.815796	0.957633	-0.196979	0.00124777	0.00425796	-0.0906431	0.153609	0.311552	0.00102719	0.786153	0.92022	-0.000331551	0.891217	0.962084	-0.00158949	0.337971	0.672232	Living
ENSG00000257261	0.00240405	0.547238	0.809703	0.0698251	0.298694	0.535295	0.0452236	0.389985	0.658297	0.0433728	0.356696	0.768575	-0.0667691	0.466025	0.574958	-0.131366	0.171702	0.335693	-0.002691	0.63471	0.850539	-0.00045962	0.897098	0.963929	0.00257366	0.360251	0.690349	Living
ENSG00000257267	0.00319862	0.0981718	0.39129	0.0386875	0.0886167	0.265264	-0.0925689	0.000101249	0.00490862	-0.0269122	0.321158	0.750025	0.131934	0.00132369	0.00448309	0.0842317	0.0478084	0.138354	-0.00261474	0.293761	0.628512	-0.00448308	0.00412331	0.0761029	-0.00405921	0.000794473	0.0381727	Living
ENSG00000257270	-0.00212954	0.462197	0.760329	0.208184	0.00165735	0.0241777	-0.0298959	0.156473	0.423087	NA	NA	NA	NA	NA	NA	NA	NA	NA	NA	NA	NA	NA	NA	NA	NA	NA	NA	NA
ENSG00000257272	0.00471628	0.137844	0.45518	-0.0769536	0.0669406	0.224049	NA	NA	NA	0.0763253	0.122587	0.575491	0.0596317	0.395457	0.506226	0.286517	0.000504108	0.0050751	-0.00412339	0.365589	0.688683	-0.00287036	0.382985	0.679815	-0.00409717	0.0694504	0.337191	Postmortem
ENSG00000257277	NA	NA	NA	NA	NA	NA	NA	NA	NA	0.0207446	0.739969	0.937171	NA	NA	NA	NA	NA	NA	NA	NA	NA	NA	NA	NA	NA	NA	NA	NA
ENSG00000257279	-0.00132137	0.494474	0.780295	0.00711467	0.878822	0.941091	0.023103	0.39516	0.662183	-0.085825	0.0449599	0.422568	-0.209601	0.168924	0.259343	0.0589592	0.744744	0.851659	-0.00103556	0.914178	0.970421	0.000782392	0.912956	0.969244	0.00174625	0.615118	0.844831	Living
ENSG00000257285	0.00258883	0.409468	0.720921	-0.00571401	0.930428	0.966783	0.102465	0.0234847	0.149987	0.00279605	0.971353	0.992739	NA	NA	NA	NA	NA	NA	NA	NA	NA	NA	NA	NA	NA	NA	NA	NA
ENSG00000257286	-0.0014001	0.623975	0.852837	NA	NA	NA	0.00557262	0.842762	0.934286	NA	NA	NA	NA	NA	NA	NA	NA	NA	NA	NA	NA	NA	NA	NA	NA	NA	NA	NA
ENSG00000257291	-0.00337947	0.225789	0.56544	NA	NA	NA	-0.0390365	0.412598	0.676034	-0.0702973	0.120464	0.571995	NA	NA	NA	NA	NA	NA	NA	NA	NA	NA	NA	NA	NA	NA	NA	NA
ENSG00000257298	0.00342963	0.18915	0.525248	0.072288	0.303129	0.539419	-0.043	0.465664	0.715597	0.0488002	0.306551	0.742274	0.146851	0.0214355	0.047327	-0.0243146	0.715677	0.832679	-0.00384576	0.328825	0.662461	-0.00343285	0.175714	0.477089	-0.0017158	0.336946	0.671008	Not DE
ENSG00000257302	-0.00220085	0.603704	0.841665	NA	NA	NA	NA	NA	NA	0.154108	0.0190978	0.323146	NA	NA	NA	NA	NA	NA	NA	NA	NA	NA	NA	NA	NA	NA	NA	NA
ENSG00000257303	-0.0061901	0.000734198	0.0347069	-0.0176105	0.69714	0.842001	0.00654299	0.690359	0.854966	-0.099331	0.0888817	0.526716	NA	NA	NA	NA	NA	NA	NA	NA	NA	NA	NA	NA	NA	NA	NA	NA
ENSG00000257309	-0.00247577	0.16697	0.497448	NA	NA	NA	-0.0327995	0.0863765	0.308918	NA	NA	NA	NA	NA	NA	NA	NA	NA	NA	NA	NA	NA	NA	NA	NA	NA	NA	NA
ENSG00000257315	0.00811618	0.000516948	0.0296857	0.122017	0.0797711	0.24953	-0.0317214	0.342209	0.617224	0.0540443	0.0707586	0.493337	0.286906	3.26655e-13	3.94815e-11	0.221011	3.8783e-08	7.75052e-06	0.00221005	0.352948	0.678912	0.000847716	0.564974	0.807748	-0.00200384	0.0919022	0.382848	Postmortem
ENSG00000257319	NA	NA	NA	NA	NA	NA	-0.142209	0.0308674	0.174913	NA	NA	NA	NA	NA	NA	NA	NA	NA	NA	NA	NA	NA	NA	NA	NA	NA	NA	NA
ENSG00000257322	NA	NA	NA	NA	NA	NA	NA	NA	NA	-0.0780552	0.412751	0.802118	NA	NA	NA	NA	NA	NA	NA	NA	NA	NA	NA	NA	NA	NA	NA	NA
ENSG00000257325	NA	NA	NA	NA	NA	NA	-0.111299	0.0781647	0.292068	-0.0251891	0.76065	0.944309	NA	NA	NA	NA	NA	NA	NA	NA	NA	NA	NA	NA	NA	NA	NA	NA
ENSG00000257331	-0.0028818	0.431715	0.737815	NA	NA	NA	NA	NA	NA	-0.0020469	0.977696	0.994389	NA	NA	NA	NA	NA	NA	NA	NA	NA	NA	NA	NA	NA	NA	NA	NA
ENSG00000257335	0.00626553	0.283426	0.623462	NA	NA	NA	0.0559223	0.602273	0.80442	0.16948	0.0613156	0.466843	0.429145	0.00365064	0.0106424	0.210684	0.16092	0.321557	-0.0156926	0.0711026	0.342549	-0.0065775	0.223772	0.532013	-0.00328819	0.479975	0.771089	Postmortem
ENSG00000257337	-0.00130096	0.433967	0.739234	-0.0474033	0.350537	0.586165	0.0284689	0.216395	0.494705	0.036195	0.360142	0.770861	-0.315066	8.05928e-06	5.71119e-05	-0.217926	0.00207939	0.0141515	-0.01102	0.0098666	0.143124	0.00428029	0.0974965	0.359955	0.00227921	0.271648	0.614439	Not DE
ENSG00000257341	-0.00553548	0.0774113	0.350415	NA	NA	NA	-0.0875693	0.00710084	0.0746219	NA	NA	NA	-0.127077	0.323989	0.433247	-0.0327368	0.808341	0.88973	-0.0123565	0.106464	0.408482	-0.00580615	0.239267	0.549353	0.00970704	0.00523166	0.0979973	Living
ENSG00000257342	-0.00234995	0.107097	0.40768	NA	NA	NA	0.011642	0.455763	0.708272	NA	NA	NA	NA	NA	NA	NA	NA	NA	NA	NA	NA	NA	NA	NA	NA	NA	NA	NA
ENSG00000257354	-0.0107971	0.00952003	0.129506	0.00974144	0.828477	0.915931	NA	NA	NA	-0.0532026	0.4379	0.815209	-0.189901	0.00467825	0.0130936	-0.271089	8.78353e-05	0.00144073	-0.00116582	0.759501	0.909398	-5.60727e-05	0.980907	0.993861	0.0042428	0.011165	0.140849	Living
ENSG00000257355	-0.00595082	0.0716338	0.339139	NA	NA	NA	0.0604222	0.097048	0.328533	NA	NA	NA	-0.289678	3.92376e-05	0.000221069	-0.348934	7.27965e-06	0.000236777	-0.0102597	0.0201772	0.197706	-0.00518607	0.0815825	0.329371	0.00171819	0.386819	0.709541	Living
ENSG00000257359	0.00122518	0.623589	0.852601	NA	NA	NA	-0.0248628	0.352624	0.626204	NA	NA	NA	NA	NA	NA	NA	NA	NA	NA	NA	NA	NA	NA	NA	NA	NA	NA	NA
ENSG00000257365	0.00169406	0.273964	0.615273	0.0535946	0.0127852	0.0829039	-0.0947644	0.00344971	0.048382	-0.0110478	0.75344	0.942527	0.150506	0.00400084	0.0114677	0.0506671	0.34323	0.532084	0.0065676	0.0431061	0.27666	-0.0030137	0.133784	0.42162	-0.00284236	0.0720124	0.342827	Not DE
ENSG00000257376	0.00512018	0.154193	0.479528	NA	NA	NA	0.101459	0.0411085	0.205296	-0.0707235	0.204429	0.668781	NA	NA	NA	NA	NA	NA	NA	NA	NA	NA	NA	NA	NA	NA	NA	NA
ENSG00000257379	0.00329576	0.0250603	0.209524	NA	NA	NA	0.0371678	0.00873321	0.0846132	NA	NA	NA	0.222171	0.00274331	0.0083629	0.059404	0.438407	0.621148	0.00408244	0.332627	0.66594	0.00593216	0.024578	0.185019	0.00422448	0.0335484	0.238917	Postmortem
ENSG00000257386	-0.00136565	0.367144	0.695281	NA	NA	NA	0.0167754	0.285959	0.567076	NA	NA	NA	NA	NA	NA	NA	NA	NA	NA	NA	NA	NA	NA	NA	NA	NA	NA	NA
ENSG00000257390	-0.0022523	0.0605539	0.31303	NA	NA	NA	-0.00497017	0.745456	0.884173	NA	NA	NA	-0.0526467	0.0783388	0.138198	-0.0563346	0.073721	0.187179	-0.0024189	0.176782	0.507925	-0.00167395	0.138233	0.428524	-0.0021489	0.00649754	0.108636	Living
ENSG00000257398	NA	NA	NA	NA	NA	NA	NA	NA	NA	NA	NA	NA	-0.131553	0.182834	0.276307	-0.081269	0.473058	0.649565	0.00520034	0.415469	0.725379	0.00258264	0.559671	0.803963	-0.00324947	0.24429	0.587793	Living
ENSG00000257410	-0.000164242	0.969211	0.98947	NA	NA	NA	-0.0109622	0.846099	0.936046	0.121946	0.0568835	0.45602	NA	NA	NA	NA	NA	NA	NA	NA	NA	NA	NA	NA	NA	NA	NA	NA
ENSG00000257411	-0.000776366	0.59133	0.835184	NA	NA	NA	-0.014648	0.420391	0.681286	NA	NA	NA	-0.0541489	0.159304	0.247459	-0.063387	0.117632	0.259241	-0.00154807	0.512552	0.789027	0.00163377	0.277687	0.587641	-0.00171404	0.146651	0.471933	Postmortem
ENSG00000257433	0.000113438	0.968233	0.989352	-0.0274352	0.599991	0.781493	-0.0471768	0.375535	0.647409	0.0333535	0.535713	0.864791	-0.00815403	0.911838	0.939634	-0.00528587	0.943264	0.968237	-0.00254621	0.568186	0.817606	-0.00236069	0.385936	0.682502	0.00106124	0.613322	0.84383	Not DE
ENSG00000257434	0.00406352	0.227573	0.567448	NA	NA	NA	-0.0323458	0.375708	0.647409	0.0646701	0.21876	0.682291	NA	NA	NA	NA	NA	NA	NA	NA	NA	NA	NA	NA	NA	NA	NA	NA
ENSG00000257438	0.00114908	0.698657	0.888508	0.116072	0.054972	0.199538	-0.166164	0.00182555	0.0322866	-0.0955683	0.0207592	0.330407	NA	NA	NA	NA	NA	NA	NA	NA	NA	NA	NA	NA	NA	NA	NA	NA
ENSG00000257453	-0.00138684	0.679383	0.880625	NA	NA	NA	-0.0191833	0.509344	0.74675	NA	NA	NA	NA	NA	NA	NA	NA	NA	NA	NA	NA	NA	NA	NA	NA	NA	NA	NA
ENSG00000257458	-0.00175911	0.526086	0.798526	0.0817204	0.178613	0.399642	0.0751407	0.093621	0.322224	-0.0447171	0.249468	0.703817	NA	NA	NA	NA	NA	NA	NA	NA	NA	NA	NA	NA	NA	NA	NA	NA
ENSG00000257467	0.00224639	0.394496	0.712564	0.0236751	0.70723	0.847643	0.0237488	0.323021	0.600648	0.113117	0.00794035	0.249279	NA	NA	NA	NA	NA	NA	NA	NA	NA	NA	NA	NA	NA	NA	NA	NA
ENSG00000257475	-0.00413962	0.266468	0.609402	0.158879	0.00957508	0.0696519	NA	NA	NA	0.0288662	0.680686	0.919709	0.0615642	0.359051	0.469029	0.03301	0.643081	0.782164	0.00211082	0.611093	0.838637	0.000810058	0.764907	0.911705	-0.00132615	0.460542	0.759727	Living
ENSG00000257479	0.000757967	0.683881	0.882629	NA	NA	NA	-0.0706482	0.0278867	0.165421	-0.017739	0.574192	0.881753	NA	NA	NA	NA	NA	NA	NA	NA	NA	NA	NA	NA	NA	NA	NA	NA
ENSG00000257482	-0.00095797	0.796387	0.931691	NA	NA	NA	0.191159	0.145656	0.407913	NA	NA	NA	NA	NA	NA	NA	NA	NA	NA	NA	NA	NA	NA	NA	NA	NA	NA	NA
ENSG00000257489	-0.00401076	0.2654	0.608218	NA	NA	NA	NA	NA	NA	0.069051	0.304808	0.741572	-0.082144	0.375634	0.485939	-0.097658	0.320475	0.50817	-0.000613577	0.913839	0.970332	-0.00247563	0.501589	0.767731	0.010556	8.41013e-05	0.0122116	Not DE
ENSG00000257494	0.00337387	0.0828926	0.362364	NA	NA	NA	0.0209619	0.364898	0.637587	-0.00248559	0.971243	0.992716	NA	NA	NA	NA	NA	NA	NA	NA	NA	NA	NA	NA	NA	NA	NA	NA
ENSG00000257496	-0.00150863	0.711075	0.894918	NA	NA	NA	NA	NA	NA	0.0938103	0.0999653	0.541062	NA	NA	NA	NA	NA	NA	NA	NA	NA	NA	NA	NA	NA	NA	NA	NA
ENSG00000257499	-0.0055307	0.0355434	0.242332	NA	NA	NA	-0.0472932	0.19273	0.46617	0.0284375	0.535726	0.864791	NA	NA	NA	NA	NA	NA	NA	NA	NA	NA	NA	NA	NA	NA	NA	NA
ENSG00000257501	-0.0155514	0.000669891	0.0338836	NA	NA	NA	-0.115883	0.0637081	0.263124	0.177753	0.00319461	0.189744	-0.739847	2.55213e-08	4.34083e-07	-0.429436	0.00595317	0.0306204	-0.00480698	0.565535	0.816005	-0.0137293	0.0287309	0.199055	-0.00467401	0.204203	0.545893	Living
ENSG00000257509	-0.00566822	0.113135	0.418679	-0.0275565	0.461844	0.68241	NA	NA	NA	-0.04014	0.514645	0.855013	-0.00794156	0.904713	0.934652	-0.0968424	0.166528	0.328696	0.000744434	0.849398	0.946668	-0.00145118	0.566231	0.808875	-0.00275327	0.103807	0.405639	Living
ENSG00000257511	0.00113456	0.601367	0.840575	0.135216	0.00360695	0.0391594	-0.0273011	0.502394	0.743196	-0.0124979	0.739813	0.937135	0.0711252	0.318029	0.427231	0.0890656	0.208009	0.382841	-0.00304693	0.468825	0.760233	0.00287367	0.261333	0.571624	0.00250926	0.209282	0.550427	Postmortem
ENSG00000257513	-0.00273814	0.501351	0.784787	NA	NA	NA	NA	NA	NA	NA	NA	NA	NA	NA	NA	NA	NA	NA	NA	NA	NA	NA	NA	NA	NA	NA	NA	NA
ENSG00000257514	0.000920364	0.899258	0.96747	NA	NA	NA	0.266986	0.0260871	0.158971	NA	NA	NA	NA	NA	NA	NA	NA	NA	NA	NA	NA	NA	NA	NA	NA	NA	NA	NA
ENSG00000257522	-0.00618002	0.0601913	0.312259	-0.1174	0.0737299	0.237896	0.0424617	0.419802	0.680927	0.097974	0.0116953	0.283923	-0.0417131	0.581302	0.678343	-0.009099	0.921722	0.955783	-0.000298373	0.952599	0.983023	-0.00241441	0.534843	0.787843	0.00370631	0.11872	0.430526	Not DE
ENSG00000257524	-0.00231749	0.0634714	0.319348	NA	NA	NA	-0.00654778	0.695602	0.858175	NA	NA	NA	-0.159639	0.00202799	0.00643053	-0.0293703	0.584041	0.739022	-0.00432063	0.179019	0.510557	-0.00105971	0.59951	0.827291	-0.00113392	0.418893	0.730631	Not DE
ENSG00000257528	0.00400905	0.31755	0.653849	NA	NA	NA	NA	NA	NA	0.112684	0.163403	0.630501	NA	NA	NA	NA	NA	NA	NA	NA	NA	NA	NA	NA	NA	NA	NA	NA
ENSG00000257529	-0.00335691	0.0629601	0.318645	NA	NA	NA	0.0240355	0.193033	0.466502	NA	NA	NA	-0.145338	6.81468e-05	0.000354327	-0.0779639	0.0390737	0.119672	-0.00110917	0.621461	0.843441	-8.93597e-05	0.949105	0.982717	-0.00128249	0.221972	0.565283	Living
ENSG00000257530	0.00213261	0.528535	0.799777	NA	NA	NA	-0.0342583	0.206551	0.483037	NA	NA	NA	NA	NA	NA	NA	NA	NA	NA	NA	NA	NA	NA	NA	NA	NA	NA	NA
ENSG00000257545	-0.000340019	0.875989	0.959405	NA	NA	NA	-0.0426613	0.0490203	0.228314	NA	NA	NA	-0.156569	0.05942	0.109895	0.0295059	0.761304	0.861742	-0.00743809	0.173893	0.505043	0.00195214	0.626651	0.842505	-0.00405578	0.083192	0.367093	Living
ENSG00000257548	NA	NA	NA	NA	NA	NA	0.0546903	0.286154	0.567272	NA	NA	NA	NA	NA	NA	NA	NA	NA	NA	NA	NA	NA	NA	NA	NA	NA	NA	NA
ENSG00000257550	0.00935642	0.000757743	0.0352174	NA	NA	NA	-0.0517366	0.214019	0.491573	NA	NA	NA	NA	NA	NA	NA	NA	NA	NA	NA	NA	NA	NA	NA	NA	NA	NA	NA
ENSG00000257553	-0.000732342	0.689197	0.884987	NA	NA	NA	-0.0221168	0.225546	0.505342	NA	NA	NA	NA	NA	NA	NA	NA	NA	NA	NA	NA	NA	NA	NA	NA	NA	NA	NA
ENSG00000257556	-0.0124234	0.000207355	0.0173599	-0.13777	0.00387345	0.0407351	-0.0280036	0.584829	0.796085	0.0623108	0.246662	0.701698	-0.556468	2.01478e-08	3.55545e-07	-0.120075	0.304902	0.492353	-0.000764013	0.907918	0.968246	0.00450624	0.351655	0.653439	0.00455728	0.0931205	0.385177	Living
ENSG00000257557	-0.00419351	0.0488777	0.284092	-0.0372239	0.371743	0.605639	0.0358292	0.107302	0.347131	0.0587154	0.37227	0.779675	0.117758	0.0518709	0.0984954	-0.0224341	0.72345	0.838163	-0.0061023	0.10055	0.399083	-0.00019784	0.933474	0.977752	-0.000672817	0.679651	0.875799	Living
ENSG00000257568	-0.00373235	0.180719	0.515319	NA	NA	NA	0.0568024	0.206535	0.483037	0.0608658	0.126915	0.582033	NA	NA	NA	NA	NA	NA	NA	NA	NA	NA	NA	NA	NA	NA	NA	NA
ENSG00000257572	-0.0022984	0.62216	0.851856	-0.0147397	0.836464	0.920406	NA	NA	NA	0.0955111	0.239292	0.696424	-0.0737359	0.623307	0.714791	-0.258728	0.11524	0.255689	-0.0053442	0.572522	0.82019	0.00391591	0.537401	0.789685	0.00790483	0.060966	0.317367	Living
ENSG00000257576	-0.00758014	0.141205	0.459925	NA	NA	NA	NA	NA	NA	0.067693	0.34592	0.762659	-0.692987	2.71756e-11	1.3705e-09	-0.446783	2.2711e-05	0.000542931	-0.0240776	0.000133942	0.0203284	-0.00325808	0.411508	0.703892	0.00544973	0.0466584	0.279086	Living
ENSG00000257579	0.00603372	0.162525	0.491127	NA	NA	NA	0.0449882	0.273544	0.556449	NA	NA	NA	NA	NA	NA	NA	NA	NA	NA	NA	NA	NA	NA	NA	NA	NA	NA	NA
ENSG00000257585	0.00626613	0.204546	0.543612	NA	NA	NA	-0.204178	0.102516	0.339175	0.0264255	0.741398	0.937837	-0.280928	0.045335	0.0883625	-0.0119308	0.921144	0.955468	-0.0125129	0.099605	0.398307	7.18258e-05	0.985509	0.995437	2.40957e-05	0.994055	0.998553	Living
ENSG00000257591	-0.0030546	0.0707438	0.337604	NA	NA	NA	0.00588424	0.793977	0.910821	-0.0725367	0.142163	0.604388	-0.262165	2.21144e-11	1.14735e-09	-0.197116	3.13686e-06	0.000135191	-0.00369603	0.0771195	0.354845	-0.00418803	0.00251685	0.0599032	0.00133359	0.157958	0.488412	Living
ENSG00000257594	-0.000608207	0.819596	0.941682	NA	NA	NA	-0.0401892	0.379745	0.650278	0.0946228	0.23704	0.695928	-0.0939966	0.047185	0.0912204	-0.131593	0.00688206	0.0339551	-0.00272281	0.34811	0.676246	0.00154831	0.388772	0.685023	0.00187815	0.190177	0.529125	Living
ENSG00000257596	NA	NA	NA	NA	NA	NA	NA	NA	NA	-0.0023717	0.972151	0.992995	NA	NA	NA	NA	NA	NA	NA	NA	NA	NA	NA	NA	NA	NA	NA	NA
ENSG00000257599	0.00519572	0.336246	0.670679	NA	NA	NA	NA	NA	NA	-0.00951832	0.91237	0.980932	0.0251373	0.746849	0.817882	-0.0473163	0.574639	0.731528	-0.00305372	0.534223	0.800214	-0.00348307	0.287443	0.596701	-0.00516827	0.0234717	0.201193	Living
ENSG00000257605	-0.00311811	0.190962	0.527469	-0.0330684	0.451195	0.674161	-0.00175024	0.942249	0.977854	NA	NA	NA	NA	NA	NA	NA	NA	NA	NA	NA	NA	NA	NA	NA	NA	NA	NA	NA
ENSG00000257607	-0.00365917	0.316712	0.653205	NA	NA	NA	0.0747244	0.249722	0.531321	NA	NA	NA	0.395237	0.00316931	0.00944139	0.200744	0.157331	0.316549	0.0193683	0.025423	0.218657	0.00696997	0.222636	0.530476	-0.00260264	0.432054	0.739107	Living
ENSG00000257613	-0.00551889	0.137029	0.454126	NA	NA	NA	0.0973688	0.165251	0.433469	0.00657385	0.908865	0.979842	-0.244903	0.0180837	0.0409804	-0.131104	0.228492	0.407359	-0.000143818	0.981676	0.993106	0.00527189	0.187089	0.490805	0.00508965	0.102741	0.403478	Living
ENSG00000257621	0.00196956	0.0737881	0.342494	-0.0266128	0.130908	0.333365	-0.0181084	0.214509	0.492231	-0.00467094	0.804182	0.954656	0.0122259	0.687599	0.768463	0.0382543	0.227222	0.406009	-0.000872545	0.616167	0.840581	-0.00220017	0.0434616	0.241104	-0.00164633	0.0326214	0.236171	Living
ENSG00000257622	-0.00603719	0.0172255	0.174066	NA	NA	NA	-0.0319787	0.513231	0.749414	NA	NA	NA	-0.170516	0.0446262	0.0871589	0.13826	0.145219	0.300019	0.00141787	0.794583	0.924537	0.00211686	0.568756	0.809933	0.000321252	0.883291	0.961558	Living
ENSG00000257643	NA	NA	NA	NA	NA	NA	NA	NA	NA	0.0136668	0.845025	0.965259	NA	NA	NA	NA	NA	NA	NA	NA	NA	NA	NA	NA	NA	NA	NA	NA
ENSG00000257647	0.00256966	0.340057	0.673823	0.0991645	0.0380297	0.159613	0.0128766	0.703518	0.862932	0.0782198	0.103529	0.547195	NA	NA	NA	NA	NA	NA	NA	NA	NA	NA	NA	NA	NA	NA	NA	NA
ENSG00000257653	0.000286506	0.872549	0.958391	NA	NA	NA	0.00364068	0.893586	0.956417	NA	NA	NA	NA	NA	NA	NA	NA	NA	NA	NA	NA	NA	NA	NA	NA	NA	NA	NA
ENSG00000257657	NA	NA	NA	NA	NA	NA	NA	NA	NA	NA	NA	NA	-0.320248	0.00188124	0.00604134	-0.0859124	0.423815	0.607929	-0.00726865	0.261454	0.59864	-0.00813947	0.045482	0.246679	0.00140882	0.644264	0.858381	Living
ENSG00000257663	-0.00235964	0.324601	0.66087	NA	NA	NA	-0.0534407	0.103225	0.340618	NA	NA	NA	NA	NA	NA	NA	NA	NA	NA	NA	NA	NA	NA	NA	NA	NA	NA	NA
ENSG00000257680	0.00515136	0.0608751	0.313704	-0.0190166	0.810225	0.905179	0.0864068	0.0379735	0.196271	0.0164342	0.676427	0.91741	0.159878	0.00168944	0.00550966	0.106044	0.061481	0.164621	0.00337254	0.30198	0.636797	0.000555423	0.804367	0.928606	-0.00135557	0.373343	0.69925	Postmortem
ENSG00000257681	0.000102538	0.982365	0.993744	NA	NA	NA	NA	NA	NA	0.0384453	0.592181	0.887792	0.595762	9.5895e-07	9.36654e-06	0.251908	0.0486931	0.140136	0.00284029	0.70631	0.885608	0.0026443	0.588493	0.820696	0.000686396	0.862008	0.954087	Postmortem
ENSG00000257698	-0.00429446	0.0328797	0.234256	-0.0350213	0.152923	0.364984	0.0565181	0.0577084	0.249094	-0.00181767	0.953009	0.989075	-0.113403	0.0273304	0.0578621	-0.0203512	0.715391	0.83255	-0.00418637	0.171952	0.502711	-0.00413299	0.03849	0.228273	0.00111052	0.427232	0.736088	Living
ENSG00000257704	-0.0034209	0.280333	0.621033	-0.0715089	0.0266869	0.128586	0.0188922	0.611279	0.809753	-0.0218907	0.707112	0.928498	0.0149109	0.80875	0.864748	0.110318	0.0951971	0.223211	0.00261091	0.488804	0.773104	0.00266471	0.27927	0.589176	-0.00317351	0.0798759	0.361198	Not DE
ENSG00000257711	0.0076724	0.0313227	0.230086	NA	NA	NA	0.120199	0.0408119	0.204552	0.0870401	0.121114	0.573062	NA	NA	NA	NA	NA	NA	NA	NA	NA	NA	NA	NA	NA	NA	NA	NA
ENSG00000257715	0.00247993	0.216136	0.55559	NA	NA	NA	0.0594261	0.0108323	0.0964151	NA	NA	NA	NA	NA	NA	NA	NA	NA	NA	NA	NA	NA	NA	NA	NA	NA	NA	NA
ENSG00000257718	NA	NA	NA	-0.073661	0.197513	0.422459	NA	NA	NA	0.0693851	0.326337	0.753215	NA	NA	NA	NA	NA	NA	NA	NA	NA	NA	NA	NA	NA	NA	NA	NA
ENSG00000257723	-0.000498138	0.920424	0.975422	NA	NA	NA	NA	NA	NA	-0.0298501	0.620835	0.899296	0.155446	0.186561	0.280598	0.173124	0.219179	0.396416	0.0024006	0.766181	0.911841	-0.00595728	0.31144	0.61862	0.00011374	0.973186	0.992265	Living
ENSG00000257727	-0.00452927	0.000189193	0.0166819	-0.0391214	0.235402	0.467347	-0.0117629	0.402238	0.667614	-0.0413025	0.213703	0.677524	-0.173993	4.27855e-06	3.33935e-05	-0.0924246	0.0183114	0.0687671	0.00122072	0.539099	0.802676	-0.00290996	0.0204258	0.169721	-0.00120352	0.169895	0.504488	Living
ENSG00000257735	-0.00671386	0.0293565	0.224729	NA	NA	NA	0.0330854	0.444166	0.698797	0.100587	0.0545281	0.449321	-0.377384	4.47644e-07	4.91114e-06	-0.141093	0.0785316	0.195711	-0.00549986	0.23079	0.564387	0.00532576	0.0826758	0.331546	0.0048871	0.0170361	0.173742	Living
ENSG00000257740	-0.00145372	0.652446	0.867113	-0.0385676	0.222214	0.452216	NA	NA	NA	-0.0539217	0.301255	0.740509	NA	NA	NA	NA	NA	NA	NA	NA	NA	NA	NA	NA	NA	NA	NA	NA
ENSG00000257742	0.0008519	0.696987	0.888019	NA	NA	NA	0.0907634	0.00823476	0.0814653	0.106721	0.000328315	0.084393	NA	NA	NA	NA	NA	NA	NA	NA	NA	NA	NA	NA	NA	NA	NA	NA
ENSG00000257743	0.00543291	0.501675	0.784958	NA	NA	NA	NA	NA	NA	NA	NA	NA	0.632925	0.0028271	0.00857244	0.547575	0.0111426	0.048193	-0.0275978	0.0288941	0.232667	-0.0148889	0.0597663	0.282756	-0.0137918	0.0421266	0.267703	Postmortem
ENSG00000257747	NA	NA	NA	NA	NA	NA	NA	NA	NA	-0.0248256	0.786786	0.949509	NA	NA	NA	NA	NA	NA	NA	NA	NA	NA	NA	NA	NA	NA	NA	NA
ENSG00000257752	0.00967132	0.0440635	0.269878	NA	NA	NA	NA	NA	NA	0.00441505	0.937556	0.985417	0.073487	0.373422	0.483631	0.160649	0.0795552	0.19748	0.00448887	0.391631	0.709152	-0.00105916	0.767999	0.91261	-0.0005924	0.807555	0.931414	Not DE
ENSG00000257754	NA	NA	NA	NA	NA	NA	NA	NA	NA	0.294097	2.08175e-05	0.0273031	NA	NA	NA	NA	NA	NA	NA	NA	NA	NA	NA	NA	NA	NA	NA	NA
ENSG00000257755	-0.000888984	0.684876	0.882995	NA	NA	NA	0.0348385	0.276456	0.558625	-0.144776	0.0133682	0.287467	NA	NA	NA	NA	NA	NA	NA	NA	NA	NA	NA	NA	NA	NA	NA	NA
ENSG00000257759	-0.00286883	0.499279	0.783589	NA	NA	NA	0.124575	0.0129891	0.106783	0.0533233	0.348507	0.764354	-0.281317	0.000279284	0.001185	-0.10353	0.236995	0.417641	-0.0031779	0.519502	0.792034	-0.00355932	0.304166	0.610993	-0.00221379	0.306934	0.645524	Living
ENSG00000257760	-0.00465924	0.0980197	0.391139	NA	NA	NA	-0.00170577	0.952588	0.982175	NA	NA	NA	NA	NA	NA	NA	NA	NA	NA	NA	NA	NA	NA	NA	NA	NA	NA	NA
ENSG00000257761	0.0087302	0.131597	0.446406	NA	NA	NA	-0.117549	0.297444	0.578134	NA	NA	NA	NA	NA	NA	NA	NA	NA	NA	NA	NA	NA	NA	NA	NA	NA	NA	NA
ENSG00000257763	-0.00566171	0.115505	0.421985	NA	NA	NA	0.0352873	0.590305	0.798731	0.0200565	0.721465	0.931389	NA	NA	NA	NA	NA	NA	NA	NA	NA	NA	NA	NA	NA	NA	NA	NA
ENSG00000257764	0.00369816	0.610711	0.845838	NA	NA	NA	-0.182504	0.147399	0.410837	NA	NA	NA	NA	NA	NA	NA	NA	NA	NA	NA	NA	NA	NA	NA	NA	NA	NA	NA
ENSG00000257767	-0.00315307	0.110527	0.414518	NA	NA	NA	0.0889692	0.0304705	0.173539	NA	NA	NA	-0.117316	0.0404392	0.0802737	-0.0606534	0.306628	0.494071	-0.00393904	0.270512	0.607449	-0.0025877	0.248135	0.558802	0.000942521	0.584738	0.830562	Not DE
ENSG00000257769	0.0029841	0.38203	0.705282	NA	NA	NA	0.0591769	0.0986812	0.331784	NA	NA	NA	NA	NA	NA	NA	NA	NA	NA	NA	NA	NA	NA	NA	NA	NA	NA	NA
ENSG00000257792	NA	NA	NA	NA	NA	NA	NA	NA	NA	0.0531533	0.488778	0.842715	NA	NA	NA	NA	NA	NA	NA	NA	NA	NA	NA	NA	NA	NA	NA	NA
ENSG00000257800	0.000949766	0.782164	0.926731	-0.0544944	0.33556	0.571729	-0.0191904	0.69692	0.858961	-0.0416539	0.384938	0.78678	-0.203561	0.0143274	0.0337614	-0.0878508	0.301081	0.488664	-0.000241795	0.962639	0.986253	-0.000659795	0.834158	0.939777	0.00226664	0.400312	0.717485	Not DE
ENSG00000257802	-0.00132539	0.665896	0.874767	0.00657559	0.910179	0.957326	0.0702542	0.16255	0.430138	0.00584584	0.902832	0.978894	NA	NA	NA	NA	NA	NA	NA	NA	NA	NA	NA	NA	NA	NA	NA	NA
ENSG00000257808	-0.00271166	0.351171	0.683479	NA	NA	NA	-0.0718278	0.0827924	0.301879	NA	NA	NA	NA	NA	NA	NA	NA	NA	NA	NA	NA	NA	NA	NA	NA	NA	NA	NA
ENSG00000257809	-0.00371297	0.0708125	0.337619	NA	NA	NA	0.00895871	0.655548	0.835774	NA	NA	NA	NA	NA	NA	NA	NA	NA	NA	NA	NA	NA	NA	NA	NA	NA	NA	NA
ENSG00000257815	-0.002391	0.352694	0.684206	0.0475361	0.254752	0.489198	0.0759622	0.0953238	0.325217	-0.0584468	0.18787	0.652388	0.0677348	0.263897	0.368713	0.034154	0.592126	0.745108	-0.000680764	0.85582	0.949889	0.00162403	0.49495	0.762836	0.00123307	0.512746	0.790648	Living
ENSG00000257816	-0.00538334	0.0476215	0.280653	NA	NA	NA	-0.042169	0.275224	0.557845	NA	NA	NA	NA	NA	NA	NA	NA	NA	NA	NA	NA	NA	NA	NA	NA	NA	NA	NA
ENSG00000257818	-0.00253548	0.478387	0.770408	NA	NA	NA	0.0515837	0.42718	0.686298	-0.0671965	0.175848	0.640686	-0.129224	0.0768396	0.135964	-0.0725964	0.379838	0.568351	0.000460095	0.921334	0.972264	0.00878614	0.00717103	0.0999063	0.00312539	0.121473	0.435005	Living
ENSG00000257824	0.0136182	0.020029	0.186385	NA	NA	NA	NA	NA	NA	NA	NA	NA	NA	NA	NA	NA	NA	NA	NA	NA	NA	NA	NA	NA	NA	NA	NA	NA
ENSG00000257826	0.00816728	0.161045	0.489148	NA	NA	NA	-0.299232	0.032379	0.179317	0.00157559	0.986241	0.996367	NA	NA	NA	NA	NA	NA	NA	NA	NA	NA	NA	NA	NA	NA	NA	NA
ENSG00000257829	-0.00785509	0.154992	0.480785	NA	NA	NA	-0.00547827	0.912587	0.965633	NA	NA	NA	-0.153068	0.130872	0.211001	0.0442398	0.696345	0.819559	0.00089118	0.890886	0.962105	0.00348566	0.43691	0.72234	0.00450633	0.10516	0.407293	Living
ENSG00000257831	0.0039504	0.126655	0.440021	NA	NA	NA	-0.0464107	0.291957	0.572907	NA	NA	NA	NA	NA	NA	NA	NA	NA	NA	NA	NA	NA	NA	NA	NA	NA	NA	NA
ENSG00000257835	-0.00112284	0.720285	0.900439	NA	NA	NA	0.0432471	0.298328	0.578878	-0.0140029	0.689667	0.922686	-0.109618	0.123773	0.201666	0.0415106	0.612356	0.759303	-0.000182509	0.968221	0.988274	0.00152879	0.64084	0.850843	-6.74663e-05	0.97308	0.992204	Living
ENSG00000257838	-7.73808e-05	0.984796	0.994462	NA	NA	NA	NA	NA	NA	NA	NA	NA	NA	NA	NA	NA	NA	NA	NA	NA	NA	NA	NA	NA	NA	NA	NA	NA
ENSG00000257839	0.00380174	0.271868	0.612874	NA	NA	NA	0.0945886	0.0577102	0.249094	NA	NA	NA	NA	NA	NA	NA	NA	NA	NA	NA	NA	NA	NA	NA	NA	NA	NA	NA
ENSG00000257842	NA	NA	NA	NA	NA	NA	NA	NA	NA	0.021844	0.694983	0.924427	NA	NA	NA	NA	NA	NA	NA	NA	NA	NA	NA	NA	NA	NA	NA	NA
ENSG00000257859	-0.00242534	0.54464	0.808624	NA	NA	NA	-0.0798785	0.347471	0.621823	-0.0386534	0.555233	0.87316	NA	NA	NA	NA	NA	NA	NA	NA	NA	NA	NA	NA	NA	NA	NA	NA
ENSG00000257875	0.00736804	0.0363689	0.24547	NA	NA	NA	-0.0284686	0.597003	0.802062	-0.000118638	0.997993	0.99976	-0.0236524	0.719551	0.794908	0.136294	0.0525017	0.147339	0.00431449	0.290667	0.625242	-0.0019974	0.456581	0.735347	-0.00110522	0.564627	0.821084	Not DE
ENSG00000257877	0.00912434	0.00695163	0.112423	NA	NA	NA	0.0211617	0.590653	0.798916	0.071061	0.0951905	0.533198	NA	NA	NA	NA	NA	NA	NA	NA	NA	NA	NA	NA	NA	NA	NA	NA
ENSG00000257878	0.00344868	0.303242	0.640713	NA	NA	NA	0.0149556	0.787714	0.907608	NA	NA	NA	NA	NA	NA	NA	NA	NA	NA	NA	NA	NA	NA	NA	NA	NA	NA	NA
ENSG00000257880	0.00902204	0.0100676	0.134226	NA	NA	NA	0.107025	0.0691428	0.274444	0.0490954	0.323405	0.751715	0.000422297	0.995791	0.997029	0.200605	0.0405987	0.123226	0.0133431	0.0124977	0.159171	-0.00480902	0.242196	0.552966	0.00315309	0.188837	0.528052	Not DE
ENSG00000257890	-0.00536176	0.289375	0.629125	NA	NA	NA	0.00514851	0.951001	0.981575	0.00423772	0.949008	0.988104	-0.226556	0.0467249	0.0905234	0.0530693	0.668142	0.800209	-0.00235212	0.737637	0.899434	0.000499835	0.914129	0.969955	0.00451512	0.179845	0.517272	Living
ENSG00000257894	0.00387382	0.237058	0.57766	NA	NA	NA	0.0605885	0.240553	0.520689	-0.011533	0.778607	0.947414	NA	NA	NA	NA	NA	NA	NA	NA	NA	NA	NA	NA	NA	NA	NA	NA
ENSG00000257896	1.88994e-05	0.993139	0.99731	NA	NA	NA	0.0859295	0.00165903	0.0305283	0.0652392	0.10108	0.542555	NA	NA	NA	NA	NA	NA	NA	NA	NA	NA	NA	NA	NA	NA	NA	NA
ENSG00000257897	-0.00600517	0.12876	0.443192	NA	NA	NA	0.0431892	0.452589	0.70587	-0.0545788	0.313128	0.746067	NA	NA	NA	NA	NA	NA	NA	NA	NA	NA	NA	NA	NA	NA	NA	NA
ENSG00000257898	NA	NA	NA	NA	NA	NA	0.166263	0.302923	0.582477	NA	NA	NA	NA	NA	NA	NA	NA	NA	NA	NA	NA	NA	NA	NA	NA	NA	NA	NA
ENSG00000257903	NA	NA	NA	NA	NA	NA	0.127331	0.413515	0.676535	NA	NA	NA	NA	NA	NA	NA	NA	NA	NA	NA	NA	NA	NA	NA	NA	NA	NA	NA
ENSG00000257913	-0.0113464	0.000514767	0.0296857	-0.0763227	0.124542	0.32455	0.0241934	0.527618	0.758245	-0.0763082	0.0990768	0.538874	0.173003	0.07128	0.127703	0.428657	0.000173782	0.0023706	0.00917104	0.154567	0.479571	0.0028618	0.540431	0.792006	0.00296688	0.32067	0.657614	Postmortem
ENSG00000257918	0.00362707	0.257343	0.599929	NA	NA	NA	0.173904	0.00393765	0.052445	0.0583395	0.331566	0.756558	NA	NA	NA	NA	NA	NA	NA	NA	NA	NA	NA	NA	NA	NA	NA	NA
ENSG00000257921	-0.00391695	0.0158882	0.167319	NA	NA	NA	0.0121915	0.533906	0.762358	NA	NA	NA	-0.0854228	0.00414204	0.0118099	-0.0979099	0.00230798	0.0152561	1.7109e-05	0.992566	0.997532	-0.00289411	0.0160219	0.150486	-0.00116283	0.172226	0.507438	Living
ENSG00000257922	0.00642756	0.0227821	0.200594	NA	NA	NA	0.124828	0.0010655	0.0234703	NA	NA	NA	NA	NA	NA	NA	NA	NA	NA	NA	NA	NA	NA	NA	NA	NA	NA	NA
ENSG00000257923	0.00383224	0.0044397	0.0909334	0.0148238	0.404324	0.634723	-0.0190983	0.309632	0.58767	-0.000741118	0.971771	0.992817	0.166476	0.00977442	0.024453	0.08386	0.210381	0.385918	0.00662793	0.0809704	0.36224	0.0024423	0.306598	0.612997	0.000741595	0.685289	0.879634	Postmortem
ENSG00000257941	-0.00161022	0.54183	0.807226	NA	NA	NA	-0.0621242	0.127402	0.380124	-0.0654852	0.25974	0.713143	NA	NA	NA	NA	NA	NA	NA	NA	NA	NA	NA	NA	NA	NA	NA	NA
ENSG00000257949	-0.00405409	0.0908836	0.377531	NA	NA	NA	-0.0347294	0.168126	0.436937	NA	NA	NA	-0.135677	0.0461675	0.0896685	-0.0174038	0.805192	0.888249	-0.00324298	0.420369	0.728338	-0.000170222	0.946466	0.981629	-0.00101565	0.588413	0.83259	Living
ENSG00000257950	0.00106904	0.517057	0.793863	0.0333655	0.376352	0.609898	-0.0506193	0.0161501	0.121806	-0.0481553	0.188398	0.652388	-0.0121834	0.786836	0.848107	0.0131012	0.779036	0.872474	0.00150786	0.590675	0.829929	0.000974111	0.578898	0.815543	0.00181772	0.171174	0.506268	Not DE
ENSG00000257951	NA	NA	NA	NA	NA	NA	NA	NA	NA	-0.0081541	0.918773	0.981931	NA	NA	NA	NA	NA	NA	NA	NA	NA	NA	NA	NA	NA	NA	NA	NA
ENSG00000257953	0.00656342	0.0941752	0.383691	NA	NA	NA	NA	NA	NA	0.0473666	0.456536	0.824907	NA	NA	NA	NA	NA	NA	NA	NA	NA	NA	NA	NA	NA	NA	NA	NA
ENSG00000257954	0.000156837	0.960808	0.987548	NA	NA	NA	0.0229442	0.712065	0.867107	0.0574409	0.254515	0.7076	-0.0695562	0.415948	0.525911	0.12068	0.204983	0.379311	0.00509454	0.34791	0.676166	0.00264064	0.482261	0.753935	-2.06064e-05	0.992592	0.998323	Living
ENSG00000257957	0.00018496	0.94667	0.983707	NA	NA	NA	-0.00243621	0.95464	0.982175	0.0852518	0.035882	0.391427	NA	NA	NA	NA	NA	NA	NA	NA	NA	NA	NA	NA	NA	NA	NA	NA
ENSG00000257964	NA	NA	NA	0.138229	0.0439946	0.175528	NA	NA	NA	NA	NA	NA	NA	NA	NA	NA	NA	NA	NA	NA	NA	NA	NA	NA	NA	NA	NA	NA
ENSG00000257970	0.00136809	0.633966	0.858295	NA	NA	NA	NA	NA	NA	-0.0206693	0.693539	0.923865	NA	NA	NA	NA	NA	NA	NA	NA	NA	NA	NA	NA	NA	NA	NA	NA
ENSG00000257977	0.00221568	0.731716	0.905405	NA	NA	NA	0.236161	0.158374	0.425452	NA	NA	NA	NA	NA	NA	NA	NA	NA	NA	NA	NA	NA	NA	NA	NA	NA	NA	NA
ENSG00000257979	0.00622049	0.107225	0.407993	NA	NA	NA	NA	NA	NA	-0.0143548	0.775018	0.947002	NA	NA	NA	NA	NA	NA	NA	NA	NA	NA	NA	NA	NA	NA	NA	NA
ENSG00000257986	-0.0194734	0.000233898	0.0190684	NA	NA	NA	-0.0399142	0.741525	0.882026	-0.0952674	0.15178	0.618153	-0.426995	0.0128817	0.0308325	0.280755	0.160763	0.321336	0.0120038	0.275692	0.611871	-0.00577812	0.469914	0.744849	0.00503082	0.312028	0.650027	Living
ENSG00000257999	NA	NA	NA	NA	NA	NA	NA	NA	NA	-0.00850009	0.917954	0.981531	NA	NA	NA	NA	NA	NA	NA	NA	NA	NA	NA	NA	NA	NA	NA	NA
ENSG00000258007	0.000606124	0.880082	0.961141	NA	NA	NA	NA	NA	NA	0.0605064	0.333779	0.756889	NA	NA	NA	NA	NA	NA	NA	NA	NA	NA	NA	NA	NA	NA	NA	NA
ENSG00000258010	0.00235775	0.575549	0.826319	0.0883155	0.0561336	0.202089	-0.0212464	0.701894	0.862087	-0.0300239	0.609357	0.894383	NA	NA	NA	NA	NA	NA	NA	NA	NA	NA	NA	NA	NA	NA	NA	NA
ENSG00000258012	0.00231127	0.457673	0.757608	NA	NA	NA	0.0358296	0.514428	0.750275	-0.0748912	0.139781	0.603044	NA	NA	NA	NA	NA	NA	NA	NA	NA	NA	NA	NA	NA	NA	NA	NA
ENSG00000258017	-0.00524627	0.0688291	0.332506	0.102474	0.0456983	0.17942	-0.0268019	0.298904	0.579346	0.0204416	0.703572	0.92714	-0.1746	0.0484172	0.0932443	-0.133239	0.17157	0.335525	-0.00756576	0.177987	0.509425	-0.0045971	0.214495	0.521299	-0.0012628	0.635804	0.854783	Living
ENSG00000258024	NA	NA	NA	NA	NA	NA	NA	NA	NA	0.137185	0.0615548	0.46737	NA	NA	NA	NA	NA	NA	NA	NA	NA	NA	NA	NA	NA	NA	NA	NA
ENSG00000258033	-0.00350311	0.260714	0.603375	-0.0351422	0.625115	0.797358	-0.124833	0.0829929	0.302071	0.0368752	0.493886	0.844736	-0.342185	0.000151035	0.000700972	-0.154325	0.0887477	0.212796	0.000191871	0.970838	0.989312	-0.00131576	0.680388	0.870348	0.00105266	0.669925	0.871938	Living
ENSG00000258034	0.00637436	0.00309239	0.0747941	NA	NA	NA	0.0258283	0.328036	0.604619	NA	NA	NA	NA	NA	NA	NA	NA	NA	NA	NA	NA	NA	NA	NA	NA	NA	NA	NA
ENSG00000258039	0.00149418	0.681935	0.881887	NA	NA	NA	0.104053	0.0879363	0.311486	0.0902043	0.106458	0.551956	NA	NA	NA	NA	NA	NA	NA	NA	NA	NA	NA	NA	NA	NA	NA	NA
ENSG00000258044	-0.00317156	0.264221	0.606802	-0.0774703	0.185428	0.407857	-0.00792625	0.840359	0.933197	0.0617414	0.108026	0.554037	NA	NA	NA	NA	NA	NA	NA	NA	NA	NA	NA	NA	NA	NA	NA	NA
ENSG00000258045	NA	NA	NA	-0.0930931	0.126403	0.327028	NA	NA	NA	NA	NA	NA	NA	NA	NA	NA	NA	NA	NA	NA	NA	NA	NA	NA	NA	NA	NA	NA
ENSG00000258048	0.00666144	0.0765718	0.348644	NA	NA	NA	-0.0244535	0.573938	0.788845	NA	NA	NA	NA	NA	NA	NA	NA	NA	NA	NA	NA	NA	NA	NA	NA	NA	NA	NA
ENSG00000258052	-0.00024409	0.914044	0.972652	NA	NA	NA	-0.0129665	0.651902	0.833491	NA	NA	NA	-0.0364122	0.492733	0.599094	-0.0187333	0.734876	0.844945	-0.00710528	0.0284711	0.230961	-0.00147951	0.465211	0.741589	-0.00140484	0.383548	0.707391	Not DE
ENSG00000258056	0.0028263	0.339842	0.673823	0.0449999	0.271008	0.50681	-0.0464957	0.184374	0.456915	-0.0457416	0.336919	0.75866	0.196145	0.00125659	0.00428401	0.223698	0.000326882	0.00370828	-0.00169578	0.634982	0.850721	-0.00342386	0.119752	0.398251	-0.0039436	0.0222635	0.195094	Living
ENSG00000258057	0.000437722	0.783684	0.927099	-0.130002	0.000854831	0.0164266	0.021899	0.298958	0.579401	-0.0278676	0.3169	0.747314	-0.354925	4.17832e-11	1.96517e-09	-0.288983	1.47572e-06	7.82529e-05	0.0017748	0.61199	0.838684	0.00117324	0.626267	0.842345	0.00402463	0.017041	0.173742	Living
ENSG00000258064	0.0050254	0.0055881	0.101348	NA	NA	NA	-0.0454191	0.0371629	0.193413	NA	NA	NA	0.201884	3.38713e-07	3.88757e-06	0.0490913	0.238738	0.419341	0.00523551	0.0327055	0.247022	-0.00122448	0.432462	0.720159	-0.0035379	0.00377478	0.0816674	Postmortem
ENSG00000258066	-0.00409735	0.284717	0.624568	NA	NA	NA	-0.0551804	0.241694	0.521858	-0.0343121	0.453724	0.823022	0.125272	0.0817706	0.143282	0.0549071	0.50647	0.678805	-0.00584279	0.214068	0.548411	0.00440154	0.192772	0.497272	0.000420289	0.843058	0.946281	Not DE
ENSG00000258068	NA	NA	NA	0.0320555	0.688193	0.836593	NA	NA	NA	0.0480008	0.558445	0.874963	NA	NA	NA	NA	NA	NA	NA	NA	NA	NA	NA	NA	NA	NA	NA	NA
ENSG00000258086	0.00128329	0.828998	0.945248	NA	NA	NA	NA	NA	NA	NA	NA	NA	NA	NA	NA	NA	NA	NA	NA	NA	NA	NA	NA	NA	NA	NA	NA	NA
ENSG00000258092	0.00217691	0.481752	0.772773	NA	NA	NA	0.00488999	0.918943	0.968697	NA	NA	NA	NA	NA	NA	NA	NA	NA	NA	NA	NA	NA	NA	NA	NA	NA	NA	NA
ENSG00000258102	NA	NA	NA	-0.0883873	0.234975	0.466883	NA	NA	NA	NA	NA	NA	-0.300356	0.00503214	0.0138724	-0.46391	3.18553e-05	0.000687814	-0.00694424	0.277379	0.613672	-0.00422289	0.288192	0.597203	0.0111319	0.000746004	0.0371885	Postmortem
ENSG00000258111	NA	NA	NA	NA	NA	NA	NA	NA	NA	NA	NA	NA	0.239723	0.00942066	0.0236885	-0.144171	0.135789	0.286656	0.00681891	0.216181	0.549921	-0.00571133	0.108947	0.380952	-0.005739	0.0372222	0.251029	Postmortem
ENSG00000258114	0.00940983	0.0203961	0.188461	NA	NA	NA	0.0308223	0.640182	0.826769	NA	NA	NA	NA	NA	NA	NA	NA	NA	NA	NA	NA	NA	NA	NA	NA	NA	NA	NA
ENSG00000258122	NA	NA	NA	NA	NA	NA	0.160834	0.00599192	0.0676136	NA	NA	NA	NA	NA	NA	NA	NA	NA	NA	NA	NA	NA	NA	NA	NA	NA	NA	NA
ENSG00000258130	-0.00827713	0.0536151	0.296268	NA	NA	NA	0.10129	0.0809489	0.297475	NA	NA	NA	NA	NA	NA	NA	NA	NA	NA	NA	NA	NA	NA	NA	NA	NA	NA	NA
ENSG00000258134	-0.0043594	0.255747	0.598396	NA	NA	NA	NA	NA	NA	0.0250313	0.712159	0.930001	NA	NA	NA	NA	NA	NA	NA	NA	NA	NA	NA	NA	NA	NA	NA	NA
ENSG00000258136	0.00218523	0.289234	0.629029	NA	NA	NA	-0.0255337	0.262098	0.544449	-0.0522348	0.317103	0.747406	NA	NA	NA	NA	NA	NA	NA	NA	NA	NA	NA	NA	NA	NA	NA	NA
ENSG00000258162	0.00471418	0.0852062	0.366739	0.079322	0.151387	0.362638	0.000272229	0.994125	0.997787	0.085183	0.00625064	0.233986	-0.0410754	0.753734	0.823172	0.156544	0.188766	0.358745	-0.00759668	0.288	0.623618	-0.00377142	0.337714	0.642719	0.0014393	0.632833	0.853255	Living
ENSG00000258168	0.00304262	0.207717	0.546935	-0.0648837	0.199803	0.424895	-0.156383	5.10988e-05	0.00319802	-0.010739	0.773692	0.947002	0.0301543	0.791643	0.851464	-0.0437765	0.712083	0.830522	-0.000963808	0.885261	0.960416	0.000699109	0.867098	0.950677	-0.01478	6.20224e-06	0.00285501	Living
ENSG00000258177	0.0103495	0.0600438	0.311754	NA	NA	NA	-0.181152	0.0013225	0.0267211	NA	NA	NA	NA	NA	NA	NA	NA	NA	NA	NA	NA	NA	NA	NA	NA	NA	NA	NA
ENSG00000258178	-0.0103875	0.00702917	0.112423	NA	NA	NA	0.0512527	0.301939	0.581475	0.0915587	0.0728881	0.49814	NA	NA	NA	NA	NA	NA	NA	NA	NA	NA	NA	NA	NA	NA	NA	NA
ENSG00000258185	-0.00474453	0.118427	0.426076	NA	NA	NA	-0.0606253	0.179513	0.451243	0.100473	0.0354253	0.390536	-0.40885	4.07879e-07	4.54731e-06	-0.304228	0.00115083	0.00920571	-0.0122919	0.0133138	0.164596	-0.00939481	0.00850888	0.108864	-0.00277164	0.203568	0.545479	Living
ENSG00000258186	-0.0032554	0.270448	0.611557	NA	NA	NA	-0.0658212	0.138993	0.39838	NA	NA	NA	-0.268748	0.00700633	0.0183736	0.223061	0.0295574	0.0977788	-0.00371925	0.528347	0.796725	0.0082443	0.0271247	0.193104	-0.00110158	0.690333	0.882279	Living
ENSG00000258197	0.00455609	0.328589	0.664181	NA	NA	NA	-0.200241	0.00383913	0.0517442	NA	NA	NA	NA	NA	NA	NA	NA	NA	NA	NA	NA	NA	NA	NA	NA	NA	NA	NA
ENSG00000258199	0.00144864	0.491804	0.779147	0.0248417	0.261158	0.496432	-0.00358456	0.859061	0.941386	-0.0599317	0.502456	0.849264	0.061692	0.238765	0.340857	0.0658931	0.257374	0.44018	0.00367013	0.249911	0.584639	0.00515267	0.0181558	0.160261	0.0041167	0.00988761	0.133616	Postmortem
ENSG00000258204	0.000708888	0.815448	0.939857	NA	NA	NA	0.0472268	0.282858	0.563858	-0.00514464	0.917436	0.981531	NA	NA	NA	NA	NA	NA	NA	NA	NA	NA	NA	NA	NA	NA	NA	NA
ENSG00000258210	-0.00029286	0.839574	0.948826	NA	NA	NA	-0.0359975	0.030287	0.172888	NA	NA	NA	-0.185011	4.5258e-06	3.49949e-05	-0.0774705	0.066238	0.173181	-0.00378331	0.112983	0.419573	-0.00290214	0.0550747	0.271979	-0.00254937	0.0233616	0.200646	Living
ENSG00000258212	0.0040037	0.193976	0.531835	NA	NA	NA	0.0388836	0.452317	0.705594	-0.0147158	0.803602	0.954483	NA	NA	NA	NA	NA	NA	NA	NA	NA	NA	NA	NA	NA	NA	NA	NA
ENSG00000258215	-0.00066342	0.845319	0.949963	NA	NA	NA	NA	NA	NA	0.0192045	0.724436	0.93216	0.00889431	0.925697	0.949214	0.116201	0.313951	0.501872	-0.000811708	0.899318	0.964513	0.00783824	0.106807	0.377541	0.00222838	0.426857	0.735978	Not DE
ENSG00000258216	NA	NA	NA	NA	NA	NA	NA	NA	NA	NA	NA	NA	-0.434707	1.12741e-07	1.53696e-06	-0.059501	0.522582	0.690953	-0.0054104	0.313777	0.647457	0.00271072	0.476053	0.748897	0.00133628	0.567871	0.823307	Living
ENSG00000258225	0.00299395	0.463258	0.760777	NA	NA	NA	-0.039585	0.429726	0.688076	-0.00314177	0.942616	0.986729	NA	NA	NA	NA	NA	NA	NA	NA	NA	NA	NA	NA	NA	NA	NA	NA
ENSG00000258227	0.0199621	0.00812365	0.1211	0.604221	6.22646e-05	0.00358592	NA	NA	NA	0.375567	0.00141471	0.150944	0.371076	0.246988	0.349941	0.10616	0.745351	0.851972	0.0609715	0.00161053	0.0602111	0.0498226	2.75442e-05	0.00562187	0.0422121	2.71279e-05	0.00629996	Postmortem
ENSG00000258230	-0.00575472	0.108083	0.409926	NA	NA	NA	-0.000248365	0.99683	0.998697	-0.0258953	0.607396	0.89378	-0.397131	1.76346e-05	0.00011151	-0.276182	0.00734137	0.0354533	-0.00883814	0.118537	0.427936	-6.05078e-05	0.987766	0.99597	-0.00365865	0.112052	0.420485	Living
ENSG00000258232	-0.00509089	0.111164	0.415529	NA	NA	NA	0.00239309	0.967791	0.986987	NA	NA	NA	NA	NA	NA	NA	NA	NA	NA	NA	NA	NA	NA	NA	NA	NA	NA	NA
ENSG00000258240	-0.00673142	0.175968	0.508294	-0.133644	0.0910055	0.269842	0.0322866	0.718319	0.870224	NA	NA	NA	-0.259846	0.154216	0.241006	0.0886282	0.674091	0.803524	0.00821228	0.496656	0.778353	-0.000835644	0.922661	0.973537	-0.000587964	0.923781	0.974904	Not DE
ENSG00000258260	-0.00516585	0.11984	0.42872	NA	NA	NA	-0.0232546	0.48929	0.733723	NA	NA	NA	NA	NA	NA	NA	NA	NA	NA	NA	NA	NA	NA	NA	NA	NA	NA	NA
ENSG00000258274	0.00432396	0.129586	0.444311	NA	NA	NA	-0.0677565	0.248452	0.529924	0.0313938	0.439329	0.815761	NA	NA	NA	NA	NA	NA	NA	NA	NA	NA	NA	NA	NA	NA	NA	NA
ENSG00000258283	-0.00174961	0.631739	0.8572	NA	NA	NA	-0.013648	0.726961	0.875032	NA	NA	NA	NA	NA	NA	NA	NA	NA	NA	NA	NA	NA	NA	NA	NA	NA	NA	NA
ENSG00000258285	NA	NA	NA	NA	NA	NA	NA	NA	NA	0.025701	0.6752	0.916979	NA	NA	NA	NA	NA	NA	NA	NA	NA	NA	NA	NA	NA	NA	NA	NA
ENSG00000258289	0.000480946	0.783142	0.927064	-0.032112	0.348446	0.584313	0.00344389	0.924048	0.97094	-0.0215509	0.461566	0.82746	-0.0839707	0.0230712	0.0502259	-0.12573	0.00112168	0.00906519	-0.00357047	0.12186	0.433486	-0.00153029	0.287471	0.596703	0.00113177	0.278855	0.619597	Living
ENSG00000258297	-0.00178485	0.47106	0.766501	-0.0261869	0.448665	0.671875	0.0218264	0.514588	0.750275	-0.00561938	0.884936	0.974066	NA	NA	NA	NA	NA	NA	NA	NA	NA	NA	NA	NA	NA	NA	NA	NA
ENSG00000258301	0.00271644	0.165427	0.495116	0.0192443	0.730712	0.862339	-0.136932	0.000117199	0.00544056	0.0384861	0.235444	0.694178	0.10268	0.014768	0.0346236	0.0640191	0.158713	0.318531	0.0040169	0.114646	0.422045	0.0025825	0.123897	0.40491	0.000540393	0.656873	0.864023	Postmortem
ENSG00000258302	0.000272489	0.904925	0.969946	0.0179323	0.748085	0.872512	0.0144244	0.710068	0.866147	-0.02887	0.396859	0.793248	-0.141343	0.144025	0.228044	-0.0350367	0.724936	0.83903	-0.00840358	0.152579	0.476765	0.00345287	0.342516	0.647078	0.00365733	0.209579	0.550514	Living
ENSG00000258303	NA	NA	NA	NA	NA	NA	NA	NA	NA	NA	NA	NA	0.320579	0.0012426	0.00424167	0.117621	0.242926	0.423862	0.00953462	0.106569	0.408725	-0.00189879	0.60799	0.832154	0.000136754	0.962388	0.989133	Postmortem
ENSG00000258311	-0.00168619	0.202792	0.541904	NA	NA	NA	-0.0222585	0.284407	0.565687	-0.0404008	0.467742	0.829697	-0.0810935	0.0202287	0.0450948	0.0167531	0.644815	0.783479	-0.00267439	0.208094	0.542488	0.00138751	0.298782	0.607018	-0.000149935	0.876684	0.959483	Living
ENSG00000258315	-0.000576754	0.693556	0.886658	NA	NA	NA	0.0375829	0.133885	0.390485	-0.0572312	0.362242	0.771984	-0.0392583	0.472789	0.580983	-0.0373061	0.528201	0.695027	-9.07029e-05	0.979058	0.991969	0.00320368	0.157807	0.454812	-0.000547827	0.742883	0.906223	Not DE
ENSG00000258317	-0.00135894	0.491785	0.779147	NA	NA	NA	-0.0162582	0.511103	0.747841	NA	NA	NA	NA	NA	NA	NA	NA	NA	NA	NA	NA	NA	NA	NA	NA	NA	NA	NA
ENSG00000258323	-0.00637234	0.131686	0.446428	NA	NA	NA	NA	NA	NA	0.00820776	0.905515	0.97944	NA	NA	NA	NA	NA	NA	NA	NA	NA	NA	NA	NA	NA	NA	NA	NA
ENSG00000258325	0.00267132	0.288278	0.628168	NA	NA	NA	0.0770345	0.22118	0.499847	NA	NA	NA	0.388823	8.8004e-09	1.74836e-07	0.375729	8.73477e-08	1.21139e-05	0.0047823	0.253167	0.588196	-0.000161591	0.95124	0.983402	-0.00316838	0.107345	0.412288	Postmortem
ENSG00000258337	0.000421683	0.888994	0.964056	NA	NA	NA	-0.0972089	0.0203641	0.138453	0.0300381	0.556362	0.87344	0.135977	0.0134886	0.032083	-0.19939	0.000811671	0.0071124	0.00138207	0.685538	0.875227	-0.00657995	0.00358476	0.0702686	-0.00159209	0.312952	0.650795	Not DE
ENSG00000258342	0.00767031	0.148917	0.470737	NA	NA	NA	-0.275579	0.0314107	0.176619	-0.00511828	0.951563	0.988673	-0.326982	0.0262232	0.0560334	-0.0293627	0.819226	0.895985	-0.0139865	0.0790978	0.358916	-0.00393554	0.35232	0.65383	-9.93938e-05	0.976288	0.992936	Living
ENSG00000258351	-0.00192058	0.625072	0.853296	NA	NA	NA	NA	NA	NA	0.00338875	0.95997	0.990625	NA	NA	NA	NA	NA	NA	NA	NA	NA	NA	NA	NA	NA	NA	NA	NA
ENSG00000258359	-0.00513286	0.20625	0.545052	NA	NA	NA	NA	NA	NA	0.0397975	0.56936	0.879908	-0.184729	0.00697999	0.0183223	0.0737608	0.305869	0.493473	-0.00280631	0.509335	0.787001	-0.00332082	0.227681	0.53612	-0.000880595	0.635615	0.85477	Not DE
ENSG00000258365	0.00164902	0.686164	0.883419	NA	NA	NA	NA	NA	NA	0.103033	0.0989842	0.538874	-0.0779916	0.386478	0.496936	-0.108888	0.238385	0.418999	-0.00494471	0.368371	0.690909	6.16735e-05	0.985593	0.995437	-0.00059946	0.814494	0.934765	Not DE
ENSG00000258366	-0.00222808	0.433548	0.739058	0.121455	0.0536017	0.196605	-0.0265145	0.391087	0.659285	-0.0541613	0.179078	0.643675	-0.00869097	0.90786	0.936785	0.260787	0.00103006	0.00849287	0.00469556	0.321211	0.654963	0.00336403	0.27228	0.582908	0.002563	0.224451	0.567615	Living
ENSG00000258375	0.000976596	0.733954	0.906569	NA	NA	NA	0.0264152	0.61	0.808734	-0.00354225	0.932768	0.98424	0.0149753	0.819615	0.872656	-0.00514019	0.947616	0.970821	0.000506402	0.905193	0.966912	-0.00458842	0.145005	0.437859	-0.00318655	0.0918552	0.382848	Living
ENSG00000258376	0.000139323	0.97375	0.991048	0.0621817	0.494835	0.707644	0.0452284	0.485663	0.731408	-0.0353894	0.678744	0.918478	NA	NA	NA	NA	NA	NA	NA	NA	NA	NA	NA	NA	NA	NA	NA	NA
ENSG00000258377	-0.000780875	0.642936	0.863281	NA	NA	NA	0.0194462	0.394212	0.661376	NA	NA	NA	NA	NA	NA	NA	NA	NA	NA	NA	NA	NA	NA	NA	NA	NA	NA	NA
ENSG00000258378	-0.00286802	0.430471	0.736896	NA	NA	NA	0.00992344	0.687919	0.853905	NA	NA	NA	NA	NA	NA	NA	NA	NA	NA	NA	NA	NA	NA	NA	NA	NA	NA	NA
ENSG00000258380	NA	NA	NA	NA	NA	NA	NA	NA	NA	0.0455307	0.525513	0.859843	NA	NA	NA	NA	NA	NA	NA	NA	NA	NA	NA	NA	NA	NA	NA	NA
ENSG00000258384	-0.000977999	0.691384	0.886011	-0.0479602	0.435992	0.661446	0.0333113	0.192706	0.46617	NA	NA	NA	NA	NA	NA	NA	NA	NA	NA	NA	NA	NA	NA	NA	NA	NA	NA	NA
ENSG00000258388	-0.001281	0.322209	0.658697	NA	NA	NA	-0.0270684	0.0863866	0.308918	0.018986	0.773488	0.947002	0.0579778	0.198001	0.294335	0.0684173	0.146336	0.301494	-0.000860014	0.75781	0.908624	0.000186046	0.915632	0.97054	0.000452233	0.733828	0.902272	Living
ENSG00000258392	0.0027011	0.521613	0.796335	NA	NA	NA	-0.000270645	0.996529	0.998529	0.000298822	0.995991	0.99911	NA	NA	NA	NA	NA	NA	NA	NA	NA	NA	NA	NA	NA	NA	NA	NA
ENSG00000258398	9.40696e-05	0.977314	0.992643	NA	NA	NA	0.0396519	0.422169	0.682641	-0.0768141	0.23414	0.692694	NA	NA	NA	NA	NA	NA	NA	NA	NA	NA	NA	NA	NA	NA	NA	NA
ENSG00000258399	-0.00451968	0.0488926	0.284112	-0.0433126	0.32048	0.556806	0.00731414	0.832092	0.92952	0.00525864	0.873391	0.972159	-0.227914	0.00912772	0.0230642	0.0507695	0.57844	0.734723	0.00224337	0.671751	0.867454	-0.000267272	0.93666	0.97911	0.0023348	0.311281	0.649177	Living
ENSG00000258400	0.000540233	0.894895	0.966081	-0.0209713	0.747108	0.871843	NA	NA	NA	0.0423915	0.460094	0.826811	NA	NA	NA	NA	NA	NA	NA	NA	NA	NA	NA	NA	NA	NA	NA	NA
ENSG00000258403	0.00193284	0.630259	0.856314	NA	NA	NA	-0.08547	0.140707	0.400991	NA	NA	NA	NA	NA	NA	NA	NA	NA	NA	NA	NA	NA	NA	NA	NA	NA	NA	NA
ENSG00000258405	-0.00153607	0.571078	0.822846	NA	NA	NA	0.045874	0.382068	0.652353	0.0288542	0.484349	0.839298	-0.168638	0.00579127	0.015645	-0.222731	0.000487358	0.00495485	0.00452915	0.23665	0.569877	-0.00425212	0.0758573	0.318674	-1.30476e-06	0.999462	0.999842	Not DE
ENSG00000258413	-0.00544102	0.155035	0.480785	NA	NA	NA	0.105326	0.0687944	0.273642	0.0950364	0.180668	0.645842	NA	NA	NA	NA	NA	NA	NA	NA	NA	NA	NA	NA	NA	NA	NA	NA
ENSG00000258419	-0.00164959	0.588574	0.833707	NA	NA	NA	-0.0605824	0.120201	0.368861	-0.0150316	0.675743	0.917095	-0.152119	0.0283603	0.0596698	-0.138745	0.0822115	0.201728	-0.00500188	0.227204	0.560679	-0.0032409	0.272803	0.583558	0.000156237	0.927499	0.976232	Living
ENSG00000258422	NA	NA	NA	NA	NA	NA	NA	NA	NA	-0.0311926	0.660255	0.912344	NA	NA	NA	NA	NA	NA	NA	NA	NA	NA	NA	NA	NA	NA	NA	NA
ENSG00000258424	0.00403583	0.0413754	0.26147	0.00758342	0.868179	0.936412	-0.0275159	0.163183	0.430994	0.0320867	0.448362	0.8198	NA	NA	NA	NA	NA	NA	NA	NA	NA	NA	NA	NA	NA	NA	NA	NA
ENSG00000258427	0.00189831	0.57675	0.826984	NA	NA	NA	NA	NA	NA	NA	NA	NA	NA	NA	NA	NA	NA	NA	NA	NA	NA	NA	NA	NA	NA	NA	NA	NA
ENSG00000258428	0.00225956	0.316705	0.653205	NA	NA	NA	0.010026	0.751717	0.887291	-0.00722553	0.922284	0.982781	NA	NA	NA	NA	NA	NA	NA	NA	NA	NA	NA	NA	NA	NA	NA	NA
ENSG00000258429	-0.000666323	0.61971	0.850439	-0.13278	0.0495794	0.187473	-0.0265756	0.165246	0.433469	-1.8574e-05	0.999795	0.999953	0.0628702	0.0517239	0.0983172	0.0823316	0.0160999	0.0628965	0.0034616	0.080402	0.360812	-0.00170138	0.178159	0.479616	-0.00214649	0.0254039	0.209377	Postmortem
ENSG00000258430	-0.00171165	0.242519	0.583082	NA	NA	NA	-0.0475677	0.0143602	0.113408	NA	NA	NA	NA	NA	NA	NA	NA	NA	NA	NA	NA	NA	NA	NA	NA	NA	NA	NA
ENSG00000258439	NA	NA	NA	NA	NA	NA	NA	NA	NA	-0.12346	0.0419428	0.409405	NA	NA	NA	NA	NA	NA	NA	NA	NA	NA	NA	NA	NA	NA	NA	NA
ENSG00000258441	0.00339966	0.0311925	0.229993	-0.0215888	0.351574	0.587647	0.0176962	0.399018	0.665415	0.0499908	0.0905086	0.528194	0.183148	0.000201943	0.000899532	0.0417084	0.409406	0.595523	0.000465891	0.875911	0.956606	0.00484636	0.00914225	0.113001	-0.000411178	0.761694	0.914073	Postmortem
ENSG00000258443	0.00340942	0.406463	0.720107	0.0428841	0.379272	0.612342	NA	NA	NA	0.0966287	0.127414	0.582343	NA	NA	NA	NA	NA	NA	NA	NA	NA	NA	NA	NA	NA	NA	NA	NA
ENSG00000258445	-0.00285214	0.376448	0.70152	0.0714096	0.295749	0.532302	0.0406656	0.42865	0.687264	0.00144315	0.976209	0.994088	-0.0533942	0.442356	0.55237	-0.0568254	0.476531	0.652392	0.00349598	0.41794	0.726917	-0.00619662	0.0421618	0.23804	-0.00331659	0.0695577	0.337191	Living
ENSG00000258447	0.0023941	0.154837	0.480785	NA	NA	NA	-0.0166272	0.436266	0.693065	NA	NA	NA	NA	NA	NA	NA	NA	NA	NA	NA	NA	NA	NA	NA	NA	NA	NA	NA
ENSG00000258449	0.00446218	0.136757	0.453763	NA	NA	NA	-0.0195231	0.733754	0.878313	NA	NA	NA	NA	NA	NA	NA	NA	NA	NA	NA	NA	NA	NA	NA	NA	NA	NA	NA
ENSG00000258451	0.00985282	0.0584387	0.308631	NA	NA	NA	NA	NA	NA	NA	NA	NA	NA	NA	NA	NA	NA	NA	NA	NA	NA	NA	NA	NA	NA	NA	NA	NA
ENSG00000258455	-0.00497675	0.214978	0.554505	NA	NA	NA	NA	NA	NA	0.0448858	0.432756	0.811809	NA	NA	NA	NA	NA	NA	NA	NA	NA	NA	NA	NA	NA	NA	NA	NA
ENSG00000258457	0.00497724	0.258244	0.600664	NA	NA	NA	-0.0313074	0.443193	0.698245	NA	NA	NA	NA	NA	NA	NA	NA	NA	NA	NA	NA	NA	NA	NA	NA	NA	NA	NA
ENSG00000258458	0.00172864	0.661225	0.871897	NA	NA	NA	0.106352	0.122717	0.372768	0.0477494	0.454255	0.823356	0.169119	0.0417384	0.0824258	0.169744	0.0436984	0.129872	-0.0058384	0.251217	0.586181	-0.00662394	0.0319846	0.209458	-0.00242182	0.351241	0.682691	Not DE
ENSG00000258459	-0.00442844	0.146203	0.466608	NA	NA	NA	0.00482911	0.872426	0.947151	NA	NA	NA	NA	NA	NA	NA	NA	NA	NA	NA	NA	NA	NA	NA	NA	NA	NA	NA
ENSG00000258461	0.00357508	0.328113	0.664051	NA	NA	NA	-0.163228	0.126079	0.378052	0.090949	0.17407	0.638463	-0.118403	0.244976	0.347659	0.234911	0.0240322	0.0834568	8.87917e-05	0.988309	0.995929	0.00657688	0.0792453	0.323974	0.00216138	0.39687	0.715737	Living
ENSG00000258465	-0.00153046	0.240675	0.581368	NA	NA	NA	0.00495695	0.774468	0.900853	NA	NA	NA	-0.183831	6.27699e-07	6.5384e-06	-0.105918	0.00497571	0.0268052	7.49967e-05	0.973849	0.990514	0.00190996	0.17563	0.476937	0.00105982	0.368308	0.695621	Living
ENSG00000258466	-0.00264157	0.0110626	0.14131	NA	NA	NA	-0.0247263	0.0580537	0.24978	NA	NA	NA	-0.101015	0.00255324	0.0078599	-0.0531026	0.129916	0.27761	-0.0034735	0.0587155	0.315919	-0.00373502	0.00136363	0.0433217	-0.001359	0.0907698	0.380993	Living
ENSG00000258469	-0.0037195	0.318299	0.654428	NA	NA	NA	0.0301354	0.615936	0.812235	0.117821	0.0879454	0.526043	-0.058845	0.46888	0.577656	0.309943	0.00052039	0.00518194	-0.00569044	0.261731	0.599023	8.23803e-05	0.980904	0.993861	-0.00701041	0.00172268	0.0566416	Living
ENSG00000258471	0.000364937	0.852807	0.951678	NA	NA	NA	-0.0182637	0.481669	0.728838	NA	NA	NA	NA	NA	NA	NA	NA	NA	NA	NA	NA	NA	NA	NA	NA	NA	NA	NA
ENSG00000258472	0.0040726	0.0742537	0.343693	0.0468601	0.181216	0.402734	0.122023	0.00135529	0.0269713	-0.0235367	0.594557	0.888774	0.539847	1.17092e-12	1.07799e-10	0.458948	6.92742e-09	2.5963e-06	0.0129225	0.00391153	0.0919374	0.003104	0.273151	0.583839	0.000132213	0.954282	0.985588	Postmortem
ENSG00000258476	NA	NA	NA	NA	NA	NA	NA	NA	NA	-0.0904896	0.327171	0.753339	NA	NA	NA	NA	NA	NA	NA	NA	NA	NA	NA	NA	NA	NA	NA	NA
ENSG00000258478	-0.00624725	0.104466	0.402845	NA	NA	NA	-0.0502666	0.339072	0.615207	-0.0537997	0.279911	0.725828	NA	NA	NA	NA	NA	NA	NA	NA	NA	NA	NA	NA	NA	NA	NA	NA
ENSG00000258483	NA	NA	NA	NA	NA	NA	NA	NA	NA	0.118519	0.291598	0.733969	0.301863	0.205252	0.302681	0.146759	0.510301	0.681125	-0.00498075	0.715457	0.889279	-0.00299744	0.698791	0.879884	0.00591469	0.404724	0.719733	Postmortem
ENSG00000258484	0.00401268	0.522295	0.796696	NA	NA	NA	-0.110363	0.195863	0.470457	0.0823776	0.276701	0.724002	-0.21009	0.165628	0.255334	-0.107794	0.497363	0.671675	0.00342911	0.716925	0.889943	-0.00709851	0.230324	0.538888	-0.00274571	0.569177	0.82391	Not DE
ENSG00000258485	-0.00701819	0.0112256	0.14188	NA	NA	NA	0.122663	0.00881064	0.0850882	0.0577445	0.252723	0.706072	NA	NA	NA	NA	NA	NA	NA	NA	NA	NA	NA	NA	NA	NA	NA	NA
ENSG00000258486	-0.000833868	0.779678	0.925888	NA	NA	NA	-0.035795	0.518587	0.752909	NA	NA	NA	NA	NA	NA	NA	NA	NA	NA	NA	NA	NA	NA	NA	NA	NA	NA	NA
ENSG00000258488	0.000999097	0.858327	0.953472	NA	NA	NA	NA	NA	NA	NA	NA	NA	NA	NA	NA	NA	NA	NA	NA	NA	NA	NA	NA	NA	NA	NA	NA	NA
ENSG00000258490	-0.000429078	0.900334	0.967993	-0.0517985	0.367559	0.602112	0.108989	0.0316239	0.177366	0.0882898	0.0602894	0.465304	NA	NA	NA	NA	NA	NA	NA	NA	NA	NA	NA	NA	NA	NA	NA	NA
ENSG00000258498	-0.0010121	0.833334	0.946114	0.10267	0.0962982	0.278618	NA	NA	NA	-0.179224	0.0117346	0.283923	0.196036	0.236112	0.337805	0.114519	0.519823	0.688881	0.00925961	0.360325	0.684937	-0.0111268	0.0929193	0.351883	-0.000307244	0.949644	0.983552	Postmortem
ENSG00000258504	-0.00152544	0.47261	0.76747	NA	NA	NA	-0.00425975	0.885727	0.952724	NA	NA	NA	NA	NA	NA	NA	NA	NA	NA	NA	NA	NA	NA	NA	NA	NA	NA	NA
ENSG00000258510	0.00316314	0.397111	0.714535	NA	NA	NA	NA	NA	NA	0.0926039	0.0782919	0.507898	NA	NA	NA	NA	NA	NA	NA	NA	NA	NA	NA	NA	NA	NA	NA	NA
ENSG00000258515	-0.00544133	0.0856319	0.367423	-0.0467852	0.454272	0.676991	-0.117342	0.0261901	0.159382	NA	NA	NA	NA	NA	NA	NA	NA	NA	NA	NA	NA	NA	NA	NA	NA	NA	NA	NA
ENSG00000258517	0.00499283	0.197892	0.536014	-0.116421	0.0690117	0.228233	NA	NA	NA	-0.0866182	0.116224	0.565501	-0.146209	0.275066	0.381038	0.373574	0.0227665	0.0803775	0.0026255	0.77381	0.91548	0.0187272	0.00739629	0.100997	0.00157103	0.67026	0.871938	Living
ENSG00000258520	-0.00210208	0.470594	0.76613	NA	NA	NA	0.164462	3.56748e-06	0.000520482	-0.0807632	0.147734	0.611996	NA	NA	NA	NA	NA	NA	NA	NA	NA	NA	NA	NA	NA	NA	NA	NA
ENSG00000258525	0.00489788	0.144797	0.46509	NA	NA	NA	-6.17854e-05	0.999173	0.999704	-0.000613665	0.991379	0.997725	0.0893172	0.355031	0.464873	0.364697	0.000608152	0.00581412	0.00881997	0.138246	0.457192	0.0157645	9.3665e-05	0.010392	0.00204682	0.383203	0.707087	Living
ENSG00000258526	-0.00225666	0.432134	0.738134	NA	NA	NA	0.0789065	0.0848796	0.30621	0.0295733	0.462503	0.827685	0.114909	0.00619322	0.0165522	0.116	0.0100225	0.044443	0.00144295	0.57851	0.822719	-0.00157476	0.352222	0.653713	0.00186267	0.140868	0.465365	Living
ENSG00000258528	-0.00391623	0.270211	0.611445	NA	NA	NA	NA	NA	NA	0.00262323	0.970783	0.992531	NA	NA	NA	NA	NA	NA	NA	NA	NA	NA	NA	NA	NA	NA	NA	NA
ENSG00000258529	-0.00083606	0.399344	0.716066	NA	NA	NA	0.0154312	0.206655	0.483145	NA	NA	NA	-0.0233793	0.339928	0.449339	-0.0598885	0.022266	0.0791659	0.000349819	0.818121	0.934085	0.000411574	0.674452	0.867318	0.000328379	0.630418	0.852161	Living
ENSG00000258536	-0.00376398	0.382159	0.705282	-0.110842	0.195377	0.419735	0.0865491	0.240386	0.520477	0.0108782	0.869853	0.971831	-0.0421182	0.631129	0.721543	0.0448652	0.668388	0.800386	0.000484379	0.932847	0.976965	-0.00868694	0.0450263	0.2455	-0.00124585	0.614153	0.844061	Living
ENSG00000258539	-0.00523093	0.000102081	0.0125581	0.0351884	0.619888	0.7941	-0.0139709	0.515658	0.75057	-0.0555498	0.313138	0.746067	-0.0932277	0.00333162	0.0098429	0.03856	0.238929	0.419512	0.000815969	0.674676	0.869284	0.00267054	0.0279689	0.196208	0.000798335	0.410132	0.72436	Living
ENSG00000258545	0.00511324	0.117805	0.425405	0.000490971	0.995167	0.998041	0.274266	0.000424778	0.012969	0.00322245	0.950941	0.988501	NA	NA	NA	NA	NA	NA	NA	NA	NA	NA	NA	NA	NA	NA	NA	NA
ENSG00000258546	0.00225623	0.522509	0.796696	NA	NA	NA	NA	NA	NA	-0.0547116	0.311432	0.744735	NA	NA	NA	NA	NA	NA	NA	NA	NA	NA	NA	NA	NA	NA	NA	NA
ENSG00000258547	-0.00890151	0.100503	0.396163	NA	NA	NA	NA	NA	NA	NA	NA	NA	NA	NA	NA	NA	NA	NA	NA	NA	NA	NA	NA	NA	NA	NA	NA	NA
ENSG00000258548	-0.00690934	0.411112	0.721979	NA	NA	NA	-0.0774883	0.56194	0.782624	-0.283156	0.00974899	0.266745	-0.281336	0.270447	0.376036	-0.0899222	0.747626	0.853282	0.0104831	0.523998	0.794502	-0.00913778	0.408893	0.701827	0.00125027	0.869554	0.957054	Living
ENSG00000258555	0.00156739	0.228285	0.568086	NA	NA	NA	0.0438995	0.0274244	0.163701	NA	NA	NA	0.284962	3.19743e-15	8.64706e-13	0.191659	1.88769e-07	1.99221e-05	0.0044939	0.0407645	0.269377	0.00150436	0.273033	0.583698	-0.000665507	0.528819	0.800667	Postmortem
ENSG00000258559	0.00795177	0.0106355	0.137824	0.00829985	0.878789	0.941091	0.0956164	0.114482	0.35941	0.00862991	0.880914	0.973516	0.440046	2.09242e-10	7.57015e-09	0.264572	0.000188569	0.002523	0.00753009	0.0691612	0.337995	0.000534345	0.837361	0.941107	-0.000866398	0.687426	0.880792	Postmortem
ENSG00000258561	-0.00855105	0.00463352	0.092409	NA	NA	NA	0.039728	0.307821	0.585954	0.0408746	0.544566	0.869049	-0.578852	5.13271e-09	1.11198e-07	-0.249982	0.0210514	0.0759457	-0.00522905	0.392518	0.709852	0.00550946	0.18508	0.487663	0.00652827	0.0112671	0.141394	Living
ENSG00000258571	0.00361129	0.355771	0.686554	NA	NA	NA	NA	NA	NA	0.0562156	0.376447	0.782839	NA	NA	NA	NA	NA	NA	NA	NA	NA	NA	NA	NA	NA	NA	NA	NA
ENSG00000258575	-0.00538298	0.041081	0.260781	NA	NA	NA	-0.0200202	0.698456	0.859637	NA	NA	NA	NA	NA	NA	NA	NA	NA	NA	NA	NA	NA	NA	NA	NA	NA	NA	NA
ENSG00000258577	NA	NA	NA	NA	NA	NA	NA	NA	NA	-0.0177624	0.793925	0.951228	NA	NA	NA	NA	NA	NA	NA	NA	NA	NA	NA	NA	NA	NA	NA	NA
ENSG00000258579	0.00790362	0.0207293	0.189987	NA	NA	NA	-0.0863349	0.0115318	0.0999184	NA	NA	NA	NA	NA	NA	NA	NA	NA	NA	NA	NA	NA	NA	NA	NA	NA	NA	NA
ENSG00000258580	0.000589989	0.829405	0.945418	NA	NA	NA	-0.00670827	0.874826	0.947933	0.0442464	0.30055	0.740152	NA	NA	NA	NA	NA	NA	NA	NA	NA	NA	NA	NA	NA	NA	NA	NA
ENSG00000258581	0.00246415	0.466989	0.764174	NA	NA	NA	NA	NA	NA	NA	NA	NA	NA	NA	NA	NA	NA	NA	NA	NA	NA	NA	NA	NA	NA	NA	NA	NA
ENSG00000258583	NA	NA	NA	NA	NA	NA	NA	NA	NA	NA	NA	NA	-0.0653502	0.51516	0.619641	-0.0281478	0.797452	0.88363	0.00105795	0.864719	0.953415	-0.000570455	0.889785	0.961699	-0.00460595	0.134328	0.455321	Postmortem
ENSG00000258584	0.000866818	0.813005	0.938677	-0.0147622	0.827722	0.915584	0.0425078	0.500279	0.741855	-0.0493376	0.350793	0.76487	-0.526516	7.54108e-07	7.66328e-06	-0.480128	1.42916e-05	0.000381766	-0.0070604	0.284785	0.620101	-0.0075663	0.0700239	0.306054	0.00811174	0.0163454	0.170382	Not DE
ENSG00000258588	0.00841703	0.0277633	0.219852	NA	NA	NA	-0.0779142	0.209298	0.485989	NA	NA	NA	-0.119908	0.204483	0.301856	-0.234214	0.0138712	0.0565593	-0.0046324	0.400847	0.71511	-0.00450904	0.17573	0.477089	-0.000546007	0.824989	0.939167	Living
ENSG00000258590	-0.00134732	0.763298	0.918764	NA	NA	NA	0.231177	0.0253065	0.155991	0.0261235	0.720047	0.931142	0.201196	0.104606	0.175888	-0.0598493	0.648356	0.786316	-0.00622914	0.421128	0.728889	0.000667312	0.893552	0.962534	0.000778389	0.847672	0.948311	Not DE
ENSG00000258603	-0.000975383	0.719521	0.899899	-0.0192572	0.765271	0.882621	0.122721	0.00498303	0.0604202	0.0512972	0.344259	0.761781	0.072813	0.343368	0.453029	0.172632	0.0454346	0.133578	0.00611507	0.216786	0.550617	-0.000643721	0.850918	0.945704	0.00257461	0.218175	0.561197	Living
ENSG00000258604	0.00927298	0.0427384	0.266035	NA	NA	NA	-0.172386	0.00817221	0.0811376	NA	NA	NA	NA	NA	NA	NA	NA	NA	NA	NA	NA	NA	NA	NA	NA	NA	NA	NA
ENSG00000258607	-0.0105286	0.000640412	0.0331057	NA	NA	NA	0.269444	4.5269e-07	0.000132091	NA	NA	NA	NA	NA	NA	NA	NA	NA	NA	NA	NA	NA	NA	NA	NA	NA	NA	NA
ENSG00000258610	0.00214853	0.366573	0.694785	NA	NA	NA	-0.18085	3.3615e-05	0.00244421	NA	NA	NA	-0.126746	0.0276485	0.0583927	-0.0663429	0.259875	0.443067	-0.000154293	0.964311	0.986956	-0.00209986	0.329029	0.635952	-0.0020212	0.220929	0.564009	Living
ENSG00000258611	-0.00240465	0.722004	0.901012	NA	NA	NA	NA	NA	NA	NA	NA	NA	NA	NA	NA	NA	NA	NA	NA	NA	NA	NA	NA	NA	NA	NA	NA	NA
ENSG00000258620	NA	NA	NA	NA	NA	NA	NA	NA	NA	NA	NA	NA	0.166001	0.0563365	0.10519	0.107137	0.245162	0.426716	0.0122884	0.0241797	0.213488	-0.000304274	0.931	0.97704	-0.00346109	0.170331	0.505432	Postmortem
ENSG00000258624	NA	NA	NA	NA	NA	NA	NA	NA	NA	-0.21191	0.0109752	0.278042	NA	NA	NA	NA	NA	NA	NA	NA	NA	NA	NA	NA	NA	NA	NA	NA
ENSG00000258626	NA	NA	NA	NA	NA	NA	NA	NA	NA	-0.0104583	0.873082	0.97205	NA	NA	NA	NA	NA	NA	NA	NA	NA	NA	NA	NA	NA	NA	NA	NA
ENSG00000258631	0.00523964	0.215799	0.55559	NA	NA	NA	NA	NA	NA	-0.135852	0.0245517	0.345816	-0.124685	0.221695	0.321408	0.088986	0.43107	0.614536	-0.00870744	0.17803	0.509482	0.00290416	0.509583	0.772524	0.00605498	0.0474962	0.28147	Not DE
ENSG00000258634	0.00292443	0.18703	0.523136	0.0780759	0.00749595	0.0602442	-0.0346414	0.358719	0.632096	0.0201157	0.557694	0.874508	0.0741913	0.113072	0.187485	0.0588553	0.226064	0.404875	0.00251192	0.358272	0.683227	0.00277475	0.106559	0.377502	0.00231265	0.0937835	0.386699	Postmortem
ENSG00000258636	-0.00179614	0.551195	0.812139	-0.0405855	0.627889	0.799741	0.0752253	0.0972937	0.328902	0.0368003	0.369896	0.777923	0.156664	0.0269889	0.0573032	0.140637	0.0961228	0.224556	-0.00280391	0.550885	0.808885	-0.0060937	0.0810788	0.328569	-0.000329299	0.881976	0.961142	Not DE
ENSG00000258637	-0.00816356	0.0153194	0.164461	NA	NA	NA	-0.0042142	0.928057	0.97319	0.0501388	0.230409	0.690305	NA	NA	NA	NA	NA	NA	NA	NA	NA	NA	NA	NA	NA	NA	NA	NA
ENSG00000258640	0.00816965	0.0651748	0.323159	NA	NA	NA	NA	NA	NA	NA	NA	NA	-0.0690658	0.392618	0.503275	0.0181157	0.834188	0.905189	0.00076778	0.876744	0.957176	-0.00022082	0.945318	0.981387	-0.00295094	0.182174	0.519966	Living
ENSG00000258643	-0.00395098	0.00807864	0.120538	NA	NA	NA	-0.0454643	0.00830694	0.0818635	NA	NA	NA	-0.0862784	0.0105882	0.0261772	0.0206918	0.553884	0.715976	-0.00394402	0.0524746	0.300833	-0.00180856	0.152353	0.447865	-0.00233069	0.0184148	0.180682	Living
ENSG00000258644	-0.00349296	0.05413	0.29738	NA	NA	NA	-0.00486899	0.809297	0.918441	NA	NA	NA	-0.145466	4.07651e-05	0.000228663	-0.0924351	0.0128812	0.0535934	-0.00386137	0.0573529	0.312781	-0.00336736	0.00894959	0.111599	-0.000563045	0.536074	0.804674	Living
ENSG00000258646	0.00042721	0.850242	0.951096	NA	NA	NA	-0.0131314	0.589383	0.798255	NA	NA	NA	NA	NA	NA	NA	NA	NA	NA	NA	NA	NA	NA	NA	NA	NA	NA	NA
ENSG00000258647	0.00873018	0.257306	0.599899	0.228615	0.0409905	0.167422	NA	NA	NA	0.0687021	0.568232	0.879475	1.47221	6.24345e-14	9.66139e-12	0.935524	3.44303e-06	0.000142701	0.0223935	0.0556993	0.309465	-0.00240393	0.745963	0.904141	-0.00417513	0.513202	0.790885	Postmortem
ENSG00000258648	-0.00530375	0.126557	0.439933	NA	NA	NA	-0.00710719	0.899969	0.95991	0.0854501	0.140702	0.603181	NA	NA	NA	NA	NA	NA	NA	NA	NA	NA	NA	NA	NA	NA	NA	NA
ENSG00000258651	-0.00564614	0.0533179	0.295531	NA	NA	NA	0.00296291	0.90956	0.964189	NA	NA	NA	NA	NA	NA	NA	NA	NA	NA	NA	NA	NA	NA	NA	NA	NA	NA	NA
ENSG00000258653	-0.000643857	0.682104	0.881887	NA	NA	NA	0.0170359	0.459966	0.710961	NA	NA	NA	0.0458201	0.0813831	0.14273	0.0804159	0.00347009	0.0205912	-0.000830801	0.619425	0.842379	-0.000748317	0.473939	0.747728	-0.000466446	0.555645	0.816521	Not DE
ENSG00000258655	0.000719337	0.806509	0.936002	-0.127105	0.0183876	0.102766	0.0259939	0.529356	0.759487	0.0351865	0.446068	0.819211	-0.0459875	0.555666	0.656285	-0.00796376	0.922716	0.956309	-0.0116297	0.0118984	0.155702	-0.00765551	0.00994773	0.118448	0.00633395	0.00691711	0.111805	Postmortem
ENSG00000258656	0.00952153	0.00739796	0.115376	NA	NA	NA	-0.0403835	0.320088	0.598115	NA	NA	NA	-0.278568	0.00481978	0.0134065	0.0244917	0.818119	0.895309	-0.0076696	0.208672	0.543274	-0.00189824	0.63899	0.850166	-0.000747666	0.760761	0.913681	Living
ENSG00000258659	0.00759784	0.0565251	0.303159	NA	NA	NA	-0.104417	0.11052	0.352728	NA	NA	NA	-0.110481	0.257322	0.361292	-0.193113	0.048354	0.139411	-0.00220409	0.6955	0.879665	-0.00337842	0.319252	0.625636	-0.000796377	0.747695	0.908284	Living
ENSG00000258660	-0.000379697	0.827746	0.945044	NA	NA	NA	-0.0460797	0.0536169	0.239353	-0.0232071	0.509624	0.851781	NA	NA	NA	NA	NA	NA	NA	NA	NA	NA	NA	NA	NA	NA	NA	NA
ENSG00000258662	-0.00516486	0.112595	0.417694	-0.0211204	0.720263	0.856275	-0.0615879	0.160645	0.42795	0.0352629	0.421955	0.805802	NA	NA	NA	NA	NA	NA	NA	NA	NA	NA	NA	NA	NA	NA	NA	NA
ENSG00000258663	-0.00879121	0.00112299	0.0457366	NA	NA	NA	-0.0360804	0.494505	0.737458	NA	NA	NA	NA	NA	NA	NA	NA	NA	NA	NA	NA	NA	NA	NA	NA	NA	NA	NA
ENSG00000258664	0.00130127	0.475067	0.768496	NA	NA	NA	0.0278896	0.20146	0.47757	NA	NA	NA	NA	NA	NA	NA	NA	NA	NA	NA	NA	NA	NA	NA	NA	NA	NA	NA
ENSG00000258666	-0.00125497	0.686971	0.883912	NA	NA	NA	0.0349223	0.295166	0.576378	NA	NA	NA	NA	NA	NA	NA	NA	NA	NA	NA	NA	NA	NA	NA	NA	NA	NA	NA
ENSG00000258667	0.00269142	0.535539	0.80368	NA	NA	NA	0.0441572	0.471026	0.720473	0.194919	0.00100662	0.128866	0.620851	0.00575666	0.0155662	0.662012	0.00475471	0.0258668	0.0241054	0.0675304	0.33433	0.00400529	0.626344	0.842345	0.0027523	0.70752	0.891145	Postmortem
ENSG00000258672	0.000783177	0.752565	0.913696	NA	NA	NA	0.00823138	0.828023	0.927927	0.0186938	0.75745	0.94357	NA	NA	NA	NA	NA	NA	NA	NA	NA	NA	NA	NA	NA	NA	NA	NA
ENSG00000258674	-0.00736876	0.000134182	0.0139166	-0.119201	0.0750054	0.240497	-0.0160536	0.461247	0.712107	NA	NA	NA	-0.225611	0.000107757	0.000524953	0.00336117	0.955425	0.975605	-0.00544826	0.104308	0.404573	-0.00250841	0.231248	0.539879	-0.000395551	0.804613	0.930651	Living
ENSG00000258676	0.0143607	0.0242783	0.20674	NA	NA	NA	NA	NA	NA	0.335622	0.000121276	0.0642819	NA	NA	NA	NA	NA	NA	NA	NA	NA	NA	NA	NA	NA	NA	NA	NA
ENSG00000258677	-0.00129039	0.461638	0.760074	NA	NA	NA	-0.00860387	0.650408	0.832935	NA	NA	NA	-0.0612163	0.054891	0.103105	-0.0347285	0.30757	0.495221	-0.00235767	0.226667	0.560193	-0.00301302	0.0160474	0.15053	-0.00127599	0.135961	0.457896	Living
ENSG00000258680	0.0101058	0.106115	0.406013	NA	NA	NA	-0.199824	0.0901166	0.315626	NA	NA	NA	NA	NA	NA	NA	NA	NA	NA	NA	NA	NA	NA	NA	NA	NA	NA	NA
ENSG00000258682	0.0010665	0.675412	0.879507	0.00901868	0.796825	0.900022	-0.0121526	0.743573	0.883284	-0.0204264	0.514808	0.855019	NA	NA	NA	NA	NA	NA	NA	NA	NA	NA	NA	NA	NA	NA	NA	NA
ENSG00000258684	-0.00737831	0.0144834	0.159703	NA	NA	NA	-0.0643439	0.239285	0.519194	NA	NA	NA	NA	NA	NA	NA	NA	NA	NA	NA	NA	NA	NA	NA	NA	NA	NA	NA
ENSG00000258686	0.00178261	0.143666	0.463747	NA	NA	NA	-0.0269946	0.16662	0.435146	0.0813567	0.0410269	0.406048	NA	NA	NA	NA	NA	NA	NA	NA	NA	NA	NA	NA	NA	NA	NA	NA
ENSG00000258695	0.00316805	0.453567	0.755185	NA	NA	NA	NA	NA	NA	NA	NA	NA	NA	NA	NA	NA	NA	NA	NA	NA	NA	NA	NA	NA	NA	NA	NA	NA
ENSG00000258696	NA	NA	NA	NA	NA	NA	NA	NA	NA	NA	NA	NA	-0.365322	0.0015714	0.00518883	-0.0143693	0.901342	0.944793	-0.0129115	0.0585046	0.315423	-0.0026166	0.530102	0.785233	-0.00897649	0.00756587	0.117255	Postmortem
ENSG00000258701	0.00618212	0.278617	0.619385	-0.0494098	0.464026	0.68404	NA	NA	NA	-0.113423	0.223105	0.684804	0.538449	0.000134394	0.000632918	0.349342	0.0128037	0.0534045	0.0169026	0.0413351	0.271034	-0.00108884	0.827585	0.937424	0.00373886	0.380136	0.705345	Postmortem
ENSG00000258702	-0.000983848	0.808211	0.93684	-0.127474	0.0520945	0.193211	0.0930532	0.285042	0.566253	-0.0929504	0.170672	0.636019	-0.113273	0.272721	0.378565	-0.333628	0.00527174	0.027975	-0.00512192	0.440106	0.742432	-0.00641326	0.176909	0.478353	-0.00421281	0.18694	0.526395	Living
ENSG00000258704	-0.00135979	0.510941	0.790133	0.014007	0.710795	0.850039	-0.017246	0.608679	0.807912	-0.029952	0.374308	0.781463	0.0495107	0.322134	0.431272	0.118682	0.0260337	0.0886433	0.000709844	0.81851	0.934085	-0.00367278	0.0684885	0.302028	-0.00219224	0.116522	0.426917	Not DE
ENSG00000258708	-0.00372973	0.308779	0.647055	NA	NA	NA	0.184006	0.00678487	0.0726667	0.0826519	0.142607	0.604606	-0.189873	0.0252081	0.0541586	-0.161109	0.0595326	0.161261	0.00140337	0.779458	0.917435	-0.000345761	0.91054	0.968322	0.00555601	0.0205209	0.188923	Living
ENSG00000258711	0.000376022	0.953207	0.985388	-0.0268889	0.748916	0.873115	NA	NA	NA	-0.109061	0.280303	0.725828	0.417984	0.0136278	0.0323501	0.687762	0.000168269	0.00232323	0.0108741	0.311078	0.644591	0.00818464	0.244599	0.555056	0.00417211	0.454267	0.755889	Postmortem
ENSG00000258714	-0.007042	0.0698942	0.335182	NA	NA	NA	-0.0020968	0.954164	0.982175	NA	NA	NA	NA	NA	NA	NA	NA	NA	NA	NA	NA	NA	NA	NA	NA	NA	NA	NA
ENSG00000258716	0.00167125	0.555709	0.814436	NA	NA	NA	0.0139545	0.789595	0.908588	0.019616	0.712141	0.930001	NA	NA	NA	NA	NA	NA	NA	NA	NA	NA	NA	NA	NA	NA	NA	NA
ENSG00000258719	-0.0135185	0.00501402	0.096273	NA	NA	NA	NA	NA	NA	-0.0441105	0.498657	0.846711	NA	NA	NA	NA	NA	NA	NA	NA	NA	NA	NA	NA	NA	NA	NA	NA
ENSG00000258723	NA	NA	NA	NA	NA	NA	NA	NA	NA	0.0270034	0.689808	0.922767	NA	NA	NA	NA	NA	NA	NA	NA	NA	NA	NA	NA	NA	NA	NA	NA
ENSG00000258724	-0.00290659	0.130152	0.445133	NA	NA	NA	-0.0560651	0.0233624	0.149599	NA	NA	NA	-0.0605114	0.14414	0.228209	-0.00864207	0.847148	0.912524	-0.00201149	0.425683	0.731855	-0.00444486	0.00755211	0.102127	0.000385449	0.737488	0.903714	Living
ENSG00000258725	-0.00184845	0.353295	0.684609	0.0421691	0.3283	0.564448	0.144174	1.73081e-06	0.000321387	-0.0367587	0.454318	0.823356	-0.00976086	0.874081	0.912021	0.205381	0.00389185	0.0224392	0.00190492	0.639433	0.852551	0.00721618	0.0127901	0.132983	8.74795e-05	0.963416	0.989173	Postmortem
ENSG00000258727	0.00131307	0.683373	0.882629	NA	NA	NA	-0.00141203	0.968322	0.987015	NA	NA	NA	-0.00910528	0.928097	0.950999	-0.0654914	0.532725	0.698689	-0.00182555	0.762529	0.910699	-0.00246312	0.522519	0.781062	-0.00422506	0.130611	0.450365	Not DE
ENSG00000258728	-0.00113076	0.593187	0.836347	NA	NA	NA	-0.0378148	0.100256	0.334702	NA	NA	NA	-0.187702	8.10284e-05	0.000411031	-0.0480875	0.333414	0.52203	-0.00039663	0.89137	0.962273	-0.00195576	0.292475	0.601549	0.000958672	0.492774	0.77946	Living
ENSG00000258730	0.00253709	0.373423	0.699684	0.107556	0.0531499	0.19558	-0.0759341	0.155622	0.422079	-0.0258905	0.55479	0.873077	NA	NA	NA	NA	NA	NA	NA	NA	NA	NA	NA	NA	NA	NA	NA	NA
ENSG00000258731	-0.00712287	0.0389105	0.254517	NA	NA	NA	0.0965637	0.0428006	0.209829	-0.0608692	0.173181	0.637766	-0.174467	0.0214035	0.0472852	0.100987	0.236222	0.416789	0.00649493	0.179725	0.511895	0.0021545	0.517055	0.777271	0.00468296	0.0316187	0.232915	Not DE
ENSG00000258732	-0.00112753	0.763948	0.919126	NA	NA	NA	NA	NA	NA	NA	NA	NA	NA	NA	NA	NA	NA	NA	NA	NA	NA	NA	NA	NA	NA	NA	NA	NA
ENSG00000258733	0.000513662	0.887654	0.963799	0.059607	0.390048	0.621586	-0.018313	0.721061	0.871908	-0.0214365	0.668388	0.914341	-0.144312	0.113888	0.188622	-0.129993	0.164485	0.325882	0.0011967	0.829607	0.938521	-0.00262257	0.440482	0.724586	-0.000582842	0.828988	0.940836	Living
ENSG00000258736	NA	NA	NA	NA	NA	NA	-0.125759	0.0991373	0.332599	NA	NA	NA	NA	NA	NA	NA	NA	NA	NA	NA	NA	NA	NA	NA	NA	NA	NA	NA
ENSG00000258738	0.000903233	0.788462	0.929001	NA	NA	NA	-0.0322601	0.610006	0.808734	-0.0102872	0.879372	0.972776	0.237672	0.038486	0.0770539	0.0808124	0.46702	0.644453	-0.00454249	0.501481	0.782111	0.00382128	0.335065	0.640467	0.00178193	0.586473	0.831629	Postmortem
ENSG00000258741	NA	NA	NA	NA	NA	NA	NA	NA	NA	NA	NA	NA	-0.058702	0.570177	0.668788	0.0349491	0.743255	0.850525	-0.00440607	0.493074	0.776431	-0.00419992	0.291253	0.600119	-0.00250576	0.430729	0.738039	Not DE
ENSG00000258743	-0.0113306	0.0228553	0.201025	NA	NA	NA	0.0394401	0.644656	0.829513	0.0836209	0.238477	0.696424	-0.288753	0.0496056	0.0951284	-0.310559	0.0439107	0.130388	0.00142978	0.875097	0.956512	-0.00625226	0.276778	0.587008	-0.00720162	0.0999241	0.398206	Living
ENSG00000258745	0.000674083	0.896728	0.966426	NA	NA	NA	0.113884	0.0887767	0.313216	NA	NA	NA	NA	NA	NA	NA	NA	NA	NA	NA	NA	NA	NA	NA	NA	NA	NA	NA
ENSG00000258749	-0.00028323	0.904133	0.969738	NA	NA	NA	-0.0246097	0.559833	0.781414	NA	NA	NA	NA	NA	NA	NA	NA	NA	NA	NA	NA	NA	NA	NA	NA	NA	NA	NA
ENSG00000258752	0.00723905	0.0315324	0.230969	NA	NA	NA	NA	NA	NA	0.0390002	0.500491	0.847752	NA	NA	NA	NA	NA	NA	NA	NA	NA	NA	NA	NA	NA	NA	NA	NA
ENSG00000258754	0.00458904	0.212155	0.551437	NA	NA	NA	0.0981141	0.0704686	0.277138	-0.128608	0.0197263	0.325091	-0.361755	0.0844821	0.147152	-0.331623	0.132998	0.282292	-0.00286609	0.825406	0.936696	0.000923095	0.910923	0.968539	-0.0111275	0.0643277	0.32517	Living
ENSG00000258756	0.000187543	0.888509	0.963917	NA	NA	NA	-0.011343	0.537517	0.764788	NA	NA	NA	NA	NA	NA	NA	NA	NA	NA	NA	NA	NA	NA	NA	NA	NA	NA	NA
ENSG00000258757	0.00308316	0.192066	0.528931	NA	NA	NA	0.0320515	0.210913	0.488334	NA	NA	NA	NA	NA	NA	NA	NA	NA	NA	NA	NA	NA	NA	NA	NA	NA	NA	NA
ENSG00000258761	0.00369408	0.181007	0.515326	NA	NA	NA	-0.0823137	0.145143	0.407305	NA	NA	NA	NA	NA	NA	NA	NA	NA	NA	NA	NA	NA	NA	NA	NA	NA	NA	NA
ENSG00000258766	NA	NA	NA	NA	NA	NA	0.0141207	0.858584	0.941181	0.123327	0.115549	0.564303	NA	NA	NA	NA	NA	NA	NA	NA	NA	NA	NA	NA	NA	NA	NA	NA
ENSG00000258768	-0.00375866	0.261821	0.604448	-0.149416	0.00583471	0.0517914	0.114382	0.00594944	0.0674702	0.0118813	0.824874	0.960338	-0.167248	0.019953	0.0445585	-0.317425	0.000168058	0.00232323	0.00395848	0.393054	0.710273	0.00512924	0.133004	0.420326	0.00537744	0.0177007	0.17653	Not DE
ENSG00000258777	0.00201819	0.416373	0.726038	NA	NA	NA	0.0605736	0.0418466	0.207299	NA	NA	NA	NA	NA	NA	NA	NA	NA	NA	NA	NA	NA	NA	NA	NA	NA	NA	NA
ENSG00000258780	-0.00496341	0.0125961	0.149191	NA	NA	NA	-0.0531591	0.176575	0.448212	-0.024397	0.628699	0.902075	NA	NA	NA	NA	NA	NA	NA	NA	NA	NA	NA	NA	NA	NA	NA	NA
ENSG00000258782	-9.50199e-05	0.959856	0.987206	NA	NA	NA	0.0381566	0.142709	0.403828	NA	NA	NA	0.100093	0.0517744	0.098396	0.235048	3.64991e-05	0.000757992	-0.0031451	0.340433	0.671198	0.00231809	0.295166	0.604351	0.00105271	0.490678	0.778137	Not DE
ENSG00000258783	-0.00252982	0.591181	0.835171	NA	NA	NA	NA	NA	NA	0.0552	0.548078	0.870327	0.0483738	0.719308	0.79468	0.565664	0.000587291	0.00567488	0.0156358	0.0902484	0.380683	0.0102455	0.140443	0.431682	0.00517858	0.198561	0.539886	Not DE
ENSG00000258789	-0.000679257	0.833754	0.946459	-0.106769	0.0685266	0.227363	0.242344	2.84631e-07	9.26826e-05	0.0370477	0.357017	0.768575	-0.0440888	0.542607	0.644663	-0.0429411	0.588111	0.742175	0.0079401	0.0810755	0.362359	0.000503178	0.867066	0.950677	0.00301919	0.169538	0.50404	Not DE
ENSG00000258790	-0.00323966	0.0291987	0.224151	NA	NA	NA	0.00368478	0.796889	0.912496	0.0221558	0.634989	0.904383	-0.08581	0.00488707	0.0135571	-0.0839204	0.00816507	0.0383441	-0.0020337	0.272344	0.608513	-0.00246957	0.0336279	0.213793	0.00011348	0.886678	0.962837	Living
ENSG00000258791	NA	NA	NA	NA	NA	NA	NA	NA	NA	0.0158088	0.846713	0.965783	NA	NA	NA	NA	NA	NA	NA	NA	NA	NA	NA	NA	NA	NA	NA	NA
ENSG00000258794	-0.0084201	0.197495	0.535869	NA	NA	NA	NA	NA	NA	0.0918389	0.361268	0.771611	-0.115326	0.486752	0.593691	0.167324	0.371335	0.559733	0.00394731	0.721927	0.892342	0.0119449	0.119057	0.396825	-0.00114407	0.81365	0.934765	Not DE
ENSG00000258796	0.00257163	0.512992	0.791337	NA	NA	NA	NA	NA	NA	0.0616808	0.206593	0.670273	NA	NA	NA	NA	NA	NA	NA	NA	NA	NA	NA	NA	NA	NA	NA	NA
ENSG00000258800	0.00123278	0.540392	0.806631	NA	NA	NA	0.0412358	0.0696485	0.275539	NA	NA	NA	NA	NA	NA	NA	NA	NA	NA	NA	NA	NA	NA	NA	NA	NA	NA	NA
ENSG00000258801	-0.00309996	0.392749	0.711721	NA	NA	NA	NA	NA	NA	0.0189004	0.780597	0.947933	NA	NA	NA	NA	NA	NA	NA	NA	NA	NA	NA	NA	NA	NA	NA	NA
ENSG00000258811	0.000753	0.896573	0.966426	0.0238077	0.715704	0.852991	NA	NA	NA	NA	NA	NA	NA	NA	NA	NA	NA	NA	NA	NA	NA	NA	NA	NA	NA	NA	NA	NA
ENSG00000258813	0.000934987	0.683846	0.882629	NA	NA	NA	-0.00881173	0.693815	0.857223	NA	NA	NA	NA	NA	NA	NA	NA	NA	NA	NA	NA	NA	NA	NA	NA	NA	NA	NA
ENSG00000258818	0.00379434	0.331234	0.666948	NA	NA	NA	0.102849	0.136416	0.394642	NA	NA	NA	0.21883	0.053309	0.100684	-0.0396902	0.72756	0.840834	-0.00248868	0.711225	0.887749	0.00788347	0.0539692	0.268296	0.00852402	0.00996705	0.13427	Not DE
ENSG00000258824	0.00190742	0.339242	0.673096	0.0703432	0.114469	0.309606	0.0215735	0.255566	0.538132	0.00601788	0.862383	0.97017	0.0218079	0.673691	0.757163	-0.0449324	0.398193	0.585268	0.00295534	0.337911	0.668528	0.00369464	0.0543924	0.269532	0.00256471	0.0747593	0.349184	Postmortem
ENSG00000258829	-0.00484184	0.150022	0.472776	NA	NA	NA	-0.0375751	0.336578	0.612625	-0.0252192	0.533842	0.863973	NA	NA	NA	NA	NA	NA	NA	NA	NA	NA	NA	NA	NA	NA	NA	NA
ENSG00000258830	-0.00283162	0.18125	0.51565	NA	NA	NA	-0.0961603	0.000271399	0.00957268	NA	NA	NA	-0.15619	0.00392514	0.0112866	-0.0445836	0.433668	0.61702	0.000782001	0.817466	0.934085	0.00645148	0.00292626	0.0639762	0.0015356	0.349542	0.68123	Postmortem
ENSG00000258832	-0.000740865	0.879743	0.961114	NA	NA	NA	-0.071641	0.143062	0.404419	NA	NA	NA	NA	NA	NA	NA	NA	NA	NA	NA	NA	NA	NA	NA	NA	NA	NA	NA
ENSG00000258838	0.000724368	0.597349	0.838305	NA	NA	NA	-0.00576605	0.734843	0.878776	NA	NA	NA	NA	NA	NA	NA	NA	NA	NA	NA	NA	NA	NA	NA	NA	NA	NA	NA
ENSG00000258839	-0.000645894	0.84948	0.950985	-0.048535	0.224619	0.454325	0.125642	0.0212113	0.14183	0.0381604	0.479154	0.834993	0.671671	4.0863e-10	1.31363e-08	0.46928	2.09271e-05	0.000508716	0.00555977	0.393621	0.7107	0.00183831	0.653913	0.856632	-0.00380722	0.266515	0.610461	Postmortem
ENSG00000258842	-0.00203469	0.47775	0.769748	NA	NA	NA	0.049338	0.10228	0.338642	NA	NA	NA	NA	NA	NA	NA	NA	NA	NA	NA	NA	NA	NA	NA	NA	NA	NA	NA
ENSG00000258843	-0.00232154	0.300863	0.638421	NA	NA	NA	0.00721775	0.759256	0.89213	0.00408255	0.948083	0.987781	NA	NA	NA	NA	NA	NA	NA	NA	NA	NA	NA	NA	NA	NA	NA	NA
ENSG00000258844	0.00370617	0.518251	0.794614	0.128053	0.0685686	0.227464	-0.250734	0.0756209	0.286689	0.0174087	0.852687	0.96691	-0.382669	0.0136209	0.0323433	-0.0181184	0.890143	0.938019	-0.0196227	0.0147705	0.171807	-0.00209916	0.610374	0.833466	0.003037	0.373266	0.699248	Living
ENSG00000258847	NA	NA	NA	-0.0959341	0.14307	0.351486	NA	NA	NA	NA	NA	NA	NA	NA	NA	NA	NA	NA	NA	NA	NA	NA	NA	NA	NA	NA	NA	NA
ENSG00000258857	0.00707007	0.0725691	0.339832	0.0484613	0.646942	0.811558	0.194933	0.00120906	0.0252934	NA	NA	NA	NA	NA	NA	NA	NA	NA	NA	NA	NA	NA	NA	NA	NA	NA	NA	NA
ENSG00000258858	0.00298443	0.639585	0.861335	NA	NA	NA	-0.28973	0.000240636	0.00883799	0.00928405	0.917901	0.981531	NA	NA	NA	NA	NA	NA	NA	NA	NA	NA	NA	NA	NA	NA	NA	NA
ENSG00000258859	-0.0254594	3.32897e-06	0.00163777	-0.339978	0.00278604	0.03356	0.184523	0.0916754	0.318799	0.0953065	0.170403	0.635519	-0.549511	0.00179809	0.00581316	0.149592	0.466018	0.643907	-0.00295996	0.799149	0.926475	-0.00465443	0.579246	0.815777	0.00298812	0.602397	0.839137	Living
ENSG00000258861	-0.00466865	0.431213	0.737627	NA	NA	NA	NA	NA	NA	-0.202797	0.00774996	0.248086	-0.459396	4.25889e-05	0.000236724	-0.0887258	0.513845	0.684083	-0.00220772	0.757639	0.908529	-0.00399883	0.459898	0.737685	0.00239849	0.396014	0.715405	Living
ENSG00000258862	NA	NA	NA	NA	NA	NA	0.0637569	0.17058	0.44059	NA	NA	NA	NA	NA	NA	NA	NA	NA	NA	NA	NA	NA	NA	NA	NA	NA	NA	NA
ENSG00000258864	0.00157311	0.274778	0.61605	NA	NA	NA	-0.0732994	0.022918	0.147923	NA	NA	NA	-0.0696473	0.069703	0.125371	-0.0816607	0.043455	0.12939	-0.00591069	0.0121707	0.157295	-0.00164463	0.269731	0.579869	-0.00166166	0.118132	0.42942	Living
ENSG00000258871	-8.0853e-05	0.985744	0.994661	NA	NA	NA	NA	NA	NA	0.0353722	0.663456	0.913004	NA	NA	NA	NA	NA	NA	NA	NA	NA	NA	NA	NA	NA	NA	NA	NA
ENSG00000258875	-0.00396934	0.398746	0.7156	-0.0659773	0.164478	0.380514	-0.0301128	0.623927	0.817828	-0.154401	0.0731739	0.498291	0.464227	9.57771e-06	6.58658e-05	0.444273	0.000162725	0.00226839	0.0168843	0.0120288	0.156679	0.0120591	0.0103958	0.120831	0.00327145	0.313454	0.651135	Postmortem
ENSG00000258876	-0.000658866	0.859279	0.953753	NA	NA	NA	0.107853	0.15026	0.414668	NA	NA	NA	NA	NA	NA	NA	NA	NA	NA	NA	NA	NA	NA	NA	NA	NA	NA	NA
ENSG00000258881	-0.00237767	0.422066	0.730382	-0.10374	0.266772	0.502588	-0.0838368	0.00558172	0.064778	NA	NA	NA	-0.0341612	0.481475	0.588914	-0.073918	0.148804	0.304922	-0.000325782	0.910961	0.969084	0.0020193	0.282316	0.591966	0.00238364	0.09997	0.398228	Postmortem
ENSG00000258882	-0.00421108	0.0721875	0.339607	NA	NA	NA	0.0566728	0.0509338	0.233404	0.0941755	0.0137728	0.292346	NA	NA	NA	NA	NA	NA	NA	NA	NA	NA	NA	NA	NA	NA	NA	NA
ENSG00000258889	0.00190281	0.183836	0.519027	NA	NA	NA	-0.0244125	0.190549	0.464057	-0.00663724	0.792585	0.950963	NA	NA	NA	NA	NA	NA	NA	NA	NA	NA	NA	NA	NA	NA	NA	NA
ENSG00000258890	0.000271046	0.845479	0.949963	-0.0029777	0.887782	0.945795	0.0421181	0.0243989	0.152989	0.0398261	0.0403318	0.403176	0.0762407	0.0122944	0.0296499	0.0853047	0.00698098	0.0342649	-0.00251154	0.182663	0.515084	0.000945656	0.422185	0.712422	-0.000198484	0.830396	0.941348	Postmortem
ENSG00000258891	-0.000493242	0.666768	0.875122	0.0416427	0.46776	0.687304	0.0323816	0.041649	0.2068	-0.0361787	0.410624	0.800647	0.0832586	0.0558111	0.104416	0.0661864	0.162144	0.323019	-0.000395526	0.879169	0.958083	0.00343539	0.0496498	0.257459	0.00018887	0.886884	0.962837	Postmortem
ENSG00000258892	-0.0041194	0.0314154	0.230571	NA	NA	NA	0.0783953	0.00258973	0.0403509	NA	NA	NA	-0.107619	0.00930958	0.0234528	-0.0715664	0.114563	0.254547	-0.00333312	0.176827	0.507964	-0.00347427	0.0348209	0.217417	-0.000225942	0.832607	0.942236	Living
ENSG00000258900	0.00504147	0.220504	0.56028	0.0191223	0.751582	0.874592	0.00166794	0.975795	0.990162	-0.0613486	0.332227	0.756682	0.192305	0.00605968	0.0162616	0.321286	8.48611e-06	0.000261534	0.00150094	0.724857	0.893541	0.000373528	0.889502	0.961699	-0.00174764	0.388056	0.710107	Postmortem
ENSG00000258903	0.00126524	0.697579	0.888255	NA	NA	NA	0.0207346	0.567723	0.785655	0.125488	0.0311112	0.373687	NA	NA	NA	NA	NA	NA	NA	NA	NA	NA	NA	NA	NA	NA	NA	NA
ENSG00000258904	-0.00274834	0.483209	0.773347	-0.0336373	0.530057	0.733548	NA	NA	NA	0.047617	0.466694	0.829215	0.0580369	0.397433	0.508085	0.0183025	0.80069	0.885811	-0.00093855	0.820429	0.93475	-0.00524966	0.0495793	0.25722	-0.00650982	0.000571656	0.033427	Not DE
ENSG00000258908	-0.00460817	0.403657	0.718515	NA	NA	NA	0.082799	0.226062	0.505741	NA	NA	NA	NA	NA	NA	NA	NA	NA	NA	NA	NA	NA	NA	NA	NA	NA	NA	NA
ENSG00000258909	0.00359011	0.49554	0.780826	NA	NA	NA	NA	NA	NA	NA	NA	NA	NA	NA	NA	NA	NA	NA	NA	NA	NA	NA	NA	NA	NA	NA	NA	NA
ENSG00000258917	NA	NA	NA	NA	NA	NA	NA	NA	NA	-0.0440505	0.576481	0.882933	NA	NA	NA	NA	NA	NA	NA	NA	NA	NA	NA	NA	NA	NA	NA	NA
ENSG00000258919	NA	NA	NA	-0.179827	0.0157103	0.0932276	NA	NA	NA	NA	NA	NA	NA	NA	NA	NA	NA	NA	NA	NA	NA	NA	NA	NA	NA	NA	NA	NA
ENSG00000258920	0.00342568	0.366999	0.695114	-0.234318	0.00115497	0.0196698	NA	NA	NA	-0.124818	0.0182539	0.320444	NA	NA	NA	NA	NA	NA	NA	NA	NA	NA	NA	NA	NA	NA	NA	NA
ENSG00000258924	-0.00268453	0.07325	0.341597	NA	NA	NA	-0.00388396	0.883903	0.951719	NA	NA	NA	-0.0267354	0.465712	0.574604	0.0185773	0.632666	0.774236	0.00150729	0.495435	0.777689	-0.00180433	0.203436	0.508492	-0.000498636	0.63784	0.855864	Living
ENSG00000258928	NA	NA	NA	NA	NA	NA	NA	NA	NA	0.0437174	0.470321	0.830488	NA	NA	NA	NA	NA	NA	NA	NA	NA	NA	NA	NA	NA	NA	NA	NA
ENSG00000258930	0.00144606	0.735985	0.907121	NA	NA	NA	NA	NA	NA	0.0532225	0.429101	0.810341	NA	NA	NA	NA	NA	NA	NA	NA	NA	NA	NA	NA	NA	NA	NA	NA
ENSG00000258938	-0.000679051	0.782052	0.926731	NA	NA	NA	-0.0478041	0.0205886	0.139417	NA	NA	NA	NA	NA	NA	NA	NA	NA	NA	NA	NA	NA	NA	NA	NA	NA	NA	NA
ENSG00000258940	NA	NA	NA	NA	NA	NA	0.0850401	0.0363423	0.191105	NA	NA	NA	NA	NA	NA	NA	NA	NA	NA	NA	NA	NA	NA	NA	NA	NA	NA	NA
ENSG00000258941	-0.00282919	0.0520747	0.292451	NA	NA	NA	0.0476048	0.00794662	0.0799284	NA	NA	NA	NA	NA	NA	NA	NA	NA	NA	NA	NA	NA	NA	NA	NA	NA	NA	NA
ENSG00000258944	0.00233622	0.544405	0.808607	NA	NA	NA	0.0768381	0.217892	0.496461	-0.0420489	0.649063	0.908811	NA	NA	NA	NA	NA	NA	NA	NA	NA	NA	NA	NA	NA	NA	NA	NA
ENSG00000258945	-0.00063906	0.842571	0.949531	NA	NA	NA	0.00250641	0.945249	0.97919	NA	NA	NA	NA	NA	NA	NA	NA	NA	NA	NA	NA	NA	NA	NA	NA	NA	NA	NA
ENSG00000258947	-0.0059188	0.0426591	0.265844	-0.136536	0.0307613	0.1403	-0.082773	0.0856811	0.307669	0.0196392	0.684198	0.920557	-0.57316	1.05457e-09	2.91015e-08	-0.351879	0.000426734	0.00448957	-0.00960395	0.10137	0.399961	-0.00364576	0.342227	0.646702	0.00188561	0.469605	0.766091	Living
ENSG00000258948	6.36117e-05	0.988937	0.995678	NA	NA	NA	NA	NA	NA	-0.0644453	0.442221	0.817247	NA	NA	NA	NA	NA	NA	NA	NA	NA	NA	NA	NA	NA	NA	NA	NA
ENSG00000258950	-0.000726252	0.647962	0.865469	NA	NA	NA	-0.018429	0.206026	0.482706	NA	NA	NA	NA	NA	NA	NA	NA	NA	NA	NA	NA	NA	NA	NA	NA	NA	NA	NA
ENSG00000258951	-0.00103258	0.752352	0.91368	NA	NA	NA	0.0869651	0.119281	0.367578	-0.0163473	0.789547	0.950278	NA	NA	NA	NA	NA	NA	NA	NA	NA	NA	NA	NA	NA	NA	NA	NA
ENSG00000258953	0.00688324	0.0244392	0.207364	NA	NA	NA	0.00909634	0.852096	0.938606	NA	NA	NA	NA	NA	NA	NA	NA	NA	NA	NA	NA	NA	NA	NA	NA	NA	NA	NA
ENSG00000258956	0.00339104	0.416494	0.726184	NA	NA	NA	NA	NA	NA	0.0903621	0.21653	0.680712	NA	NA	NA	NA	NA	NA	NA	NA	NA	NA	NA	NA	NA	NA	NA	NA
ENSG00000258957	-0.00090664	0.773714	0.923192	NA	NA	NA	-0.00178523	0.965458	0.986265	0.0849562	0.0920353	0.529685	NA	NA	NA	NA	NA	NA	NA	NA	NA	NA	NA	NA	NA	NA	NA	NA
ENSG00000258959	0.000673257	0.607153	0.843918	0.0296797	0.623658	0.796753	-0.00977417	0.616273	0.812468	-0.0522463	0.330701	0.75607	NA	NA	NA	NA	NA	NA	NA	NA	NA	NA	NA	NA	NA	NA	NA	NA
ENSG00000258964	0.000946272	0.626411	0.853846	NA	NA	NA	0.0441289	0.0692808	0.274629	NA	NA	NA	0.0758917	0.0488686	0.0939279	-0.083518	0.0421749	0.126659	0.000606225	0.79685	0.925546	-0.00125839	0.405912	0.700367	-8.2141e-05	0.9425	0.981185	Postmortem
ENSG00000258967	0.00104928	0.817313	0.940419	NA	NA	NA	0.100387	0.120106	0.368804	NA	NA	NA	0.161947	0.136746	0.218597	0.336219	0.00608464	0.0311282	-0.00731511	0.310366	0.643867	-0.0020437	0.684595	0.872891	-0.002611	0.417199	0.729709	Postmortem
ENSG00000258968	-0.00106551	0.767335	0.920484	NA	NA	NA	NA	NA	NA	0.0777641	0.142985	0.604606	NA	NA	NA	NA	NA	NA	NA	NA	NA	NA	NA	NA	NA	NA	NA	NA
ENSG00000258970	NA	NA	NA	NA	NA	NA	NA	NA	NA	0.0166968	0.817448	0.957857	NA	NA	NA	NA	NA	NA	NA	NA	NA	NA	NA	NA	NA	NA	NA	NA
ENSG00000258980	NA	NA	NA	NA	NA	NA	NA	NA	NA	0.0268427	0.669119	0.914616	NA	NA	NA	NA	NA	NA	NA	NA	NA	NA	NA	NA	NA	NA	NA	NA
ENSG00000258982	NA	NA	NA	NA	NA	NA	0.0103827	0.873143	0.947398	NA	NA	NA	NA	NA	NA	NA	NA	NA	NA	NA	NA	NA	NA	NA	NA	NA	NA	NA
ENSG00000258983	0.00359976	0.270249	0.611445	NA	NA	NA	-0.0053852	0.882428	0.951031	0.0180981	0.787794	0.949958	NA	NA	NA	NA	NA	NA	NA	NA	NA	NA	NA	NA	NA	NA	NA	NA
ENSG00000258984	-0.000129672	0.91201	0.971827	NA	NA	NA	-0.0240758	0.14708	0.410151	NA	NA	NA	0.105588	0.00156419	0.00516818	0.0559533	0.107026	0.24241	0.00186555	0.365289	0.68847	-0.00299628	0.0213125	0.172304	-0.00218249	0.0352021	0.24473	Living
ENSG00000258985	-0.00246413	0.401451	0.717	NA	NA	NA	0.0268598	0.50405	0.744243	-0.00384452	0.935246	0.984906	NA	NA	NA	NA	NA	NA	NA	NA	NA	NA	NA	NA	NA	NA	NA	NA
ENSG00000258986	-0.000855277	0.748498	0.91201	-0.021959	0.57735	0.766937	-0.0785418	0.0115359	0.0999184	-0.102049	0.0148782	0.297894	-0.199614	0.0061639	0.016484	0.0057924	0.941719	0.967339	0.00714195	0.117785	0.427205	0.00101737	0.740513	0.9014	-0.000775688	0.689267	0.881931	Living
ENSG00000258989	0.00775947	0.0424074	0.265006	NA	NA	NA	NA	NA	NA	NA	NA	NA	0.035633	0.698748	0.777965	-0.042692	0.656118	0.792124	0.00295928	0.594787	0.831764	-0.0031579	0.366083	0.666067	-0.000814847	0.742775	0.906217	Living
ENSG00000258991	0.00270453	0.79581	0.931498	NA	NA	NA	NA	NA	NA	NA	NA	NA	NA	NA	NA	NA	NA	NA	NA	NA	NA	NA	NA	NA	NA	NA	NA	NA
ENSG00000258993	NA	NA	NA	NA	NA	NA	NA	NA	NA	0.0478339	0.531744	0.862968	NA	NA	NA	NA	NA	NA	NA	NA	NA	NA	NA	NA	NA	NA	NA	NA
ENSG00000258998	NA	NA	NA	NA	NA	NA	NA	NA	NA	-0.173759	0.303264	0.740939	NA	NA	NA	NA	NA	NA	NA	NA	NA	NA	NA	NA	NA	NA	NA	NA
ENSG00000258999	0.00630492	0.223869	0.563036	NA	NA	NA	NA	NA	NA	0.0892594	0.230185	0.689862	NA	NA	NA	NA	NA	NA	NA	NA	NA	NA	NA	NA	NA	NA	NA	NA
ENSG00000259001	-0.000899301	0.76852	0.920865	NA	NA	NA	0.0203183	0.652408	0.833806	NA	NA	NA	-0.088147	0.334644	0.444064	0.213643	0.0230703	0.0810916	-0.00458866	0.365037	0.688459	-0.00283801	0.362564	0.662674	0.00316209	0.165555	0.498179	Living
ENSG00000259006	-0.00364136	0.34754	0.680318	NA	NA	NA	NA	NA	NA	NA	NA	NA	NA	NA	NA	NA	NA	NA	NA	NA	NA	NA	NA	NA	NA	NA	NA	NA
ENSG00000259007	0.0019788	0.539345	0.806181	NA	NA	NA	-0.0479872	0.196445	0.470949	NA	NA	NA	NA	NA	NA	NA	NA	NA	NA	NA	NA	NA	NA	NA	NA	NA	NA	NA
ENSG00000259008	0.00296393	0.523202	0.797257	NA	NA	NA	NA	NA	NA	0.0421512	0.56542	0.878104	NA	NA	NA	NA	NA	NA	NA	NA	NA	NA	NA	NA	NA	NA	NA	NA
ENSG00000259013	NA	NA	NA	NA	NA	NA	NA	NA	NA	-0.0944951	0.15039	0.616055	NA	NA	NA	NA	NA	NA	NA	NA	NA	NA	NA	NA	NA	NA	NA	NA
ENSG00000259014	-0.000794537	0.819148	0.941418	NA	NA	NA	-0.067982	0.16353	0.431087	-0.018255	0.74954	0.941095	NA	NA	NA	NA	NA	NA	NA	NA	NA	NA	NA	NA	NA	NA	NA	NA
ENSG00000259017	NA	NA	NA	-0.11771	0.0543046	0.19851	NA	NA	NA	-0.0303832	0.644791	0.906873	NA	NA	NA	NA	NA	NA	NA	NA	NA	NA	NA	NA	NA	NA	NA	NA
ENSG00000259018	-0.00195277	0.721914	0.901012	NA	NA	NA	-0.158236	0.0803671	0.296549	NA	NA	NA	NA	NA	NA	NA	NA	NA	NA	NA	NA	NA	NA	NA	NA	NA	NA	NA
ENSG00000259024	-0.00119407	0.372075	0.698931	NA	NA	NA	0.051277	0.0295193	0.170274	NA	NA	NA	-0.144019	0.000425596	0.0016923	-0.0767649	0.0711769	0.182649	-0.00386365	0.127614	0.441889	0.00117261	0.464365	0.741114	0.000506589	0.686416	0.880342	Living
ENSG00000259027	0.00215477	0.169661	0.500113	NA	NA	NA	-0.0146714	0.527151	0.758094	NA	NA	NA	NA	NA	NA	NA	NA	NA	NA	NA	NA	NA	NA	NA	NA	NA	NA	NA
ENSG00000259029	-0.0121018	0.156966	0.48352	NA	NA	NA	NA	NA	NA	NA	NA	NA	NA	NA	NA	NA	NA	NA	NA	NA	NA	NA	NA	NA	NA	NA	NA	NA
ENSG00000259030	-0.00223747	0.281764	0.622153	0.0110568	0.885741	0.944396	0.0727386	0.014789	0.115265	0.119757	0.00530924	0.222583	-0.175938	0.00108339	0.00376957	-0.120296	0.0305667	0.100214	-0.000515199	0.875954	0.956606	-0.000561446	0.78425	0.919446	0.000273581	0.872829	0.958123	Not DE
ENSG00000259031	-0.0142307	0.000368816	0.024212	NA	NA	NA	-0.0685763	0.119225	0.36754	NA	NA	NA	NA	NA	NA	NA	NA	NA	NA	NA	NA	NA	NA	NA	NA	NA	NA	NA
ENSG00000259032	-0.00439124	0.109259	0.412125	NA	NA	NA	NA	NA	NA	NA	NA	NA	NA	NA	NA	NA	NA	NA	NA	NA	NA	NA	NA	NA	NA	NA	NA	NA
ENSG00000259037	-0.00845162	0.153788	0.478966	NA	NA	NA	NA	NA	NA	NA	NA	NA	-0.0438269	0.756994	0.825982	0.341102	0.0361875	0.113269	0.0133483	0.16133	0.487025	0.0216325	0.00125697	0.0415183	0.0054562	0.160317	0.49171	Not DE
ENSG00000259038	-0.00116877	0.798236	0.932188	0.038961	0.628658	0.800025	NA	NA	NA	-0.0959398	0.224623	0.685648	-0.19763	0.0939117	0.160806	-0.159833	0.192926	0.363998	-0.00472389	0.515524	0.789651	0.00165936	0.717158	0.889407	0.00204923	0.531444	0.801772	Living
ENSG00000259040	0.00104942	0.53795	0.805169	NA	NA	NA	0.0083905	0.702433	0.862332	NA	NA	NA	0.10442	0.013622	0.0323433	-0.045318	0.302132	0.489652	0.00518887	0.0486659	0.290352	-0.000887883	0.587482	0.82017	-0.000928389	0.446116	0.749684	Postmortem
ENSG00000259048	-0.00144589	0.69056	0.885731	NA	NA	NA	-0.111746	0.0858509	0.307983	0.0305927	0.616445	0.897331	-0.397151	2.50884e-05	0.00015111	0.0524831	0.579589	0.735665	-0.0156743	0.00495073	0.105179	-0.00697155	0.0414384	0.236487	-0.00607801	0.0287548	0.222182	Living
ENSG00000259049	0.00246308	0.134393	0.45006	NA	NA	NA	0.0215215	0.338406	0.614608	NA	NA	NA	0.347189	1.48064e-07	1.92395e-06	0.121959	0.0597645	0.161787	0.00432052	0.267898	0.604944	0.000397218	0.866558	0.95066	-0.00338754	0.0661722	0.33025	Postmortem
ENSG00000259052	0.00171092	0.31489	0.651339	NA	NA	NA	-0.0180779	0.286735	0.56796	NA	NA	NA	-0.201287	0.000805446	0.00291792	-0.0604638	0.326656	0.515393	-0.00479775	0.187148	0.520028	-0.00165505	0.467861	0.743404	-0.00140796	0.415431	0.728114	Living
ENSG00000259053	0.00118034	0.595669	0.837086	NA	NA	NA	-0.0288738	0.210965	0.488354	NA	NA	NA	-0.0722099	0.0443128	0.0866354	0.0377042	0.31388	0.501796	-0.00106412	0.628051	0.847305	-0.00211443	0.127721	0.41196	-0.00263886	0.0103094	0.136523	Not DE
ENSG00000259055	0.00123006	0.667453	0.875651	NA	NA	NA	-0.0470238	0.278779	0.560864	0.0971135	0.0117034	0.283923	NA	NA	NA	NA	NA	NA	NA	NA	NA	NA	NA	NA	NA	NA	NA	NA
ENSG00000259056	NA	NA	NA	NA	NA	NA	NA	NA	NA	0.16727	0.0307689	0.372825	NA	NA	NA	NA	NA	NA	NA	NA	NA	NA	NA	NA	NA	NA	NA	NA
ENSG00000259065	-0.0108153	0.158594	0.485996	-0.169499	0.190782	0.414069	NA	NA	NA	0.0338122	0.715725	0.930131	-0.881231	7.021e-06	5.07855e-05	-0.537885	0.00534989	0.0282744	-0.0129025	0.26274	0.600122	-0.00853177	0.218258	0.525385	0.00578784	0.301068	0.639717	Living
ENSG00000259066	-0.000133798	0.937921	0.980576	NA	NA	NA	-0.00999758	0.597586	0.802338	NA	NA	NA	0.0638381	0.0326885	0.067245	0.0545182	0.0906102	0.216041	0.00320982	0.078081	0.356916	0.0014804	0.212158	0.518749	-0.00180801	0.0322275	0.235241	Not DE
ENSG00000259070	0.00619717	0.186803	0.523127	0.195453	0.00799682	0.0621474	-0.232092	0.0391372	0.199622	-0.0678915	0.345917	0.762659	-0.397218	0.00139877	0.00469622	0.175883	0.127294	0.273753	-0.0108159	0.122385	0.434349	-0.00128816	0.744191	0.902903	0.00025603	0.928025	0.976302	Living
ENSG00000259071	-0.00186033	0.297054	0.635595	NA	NA	NA	0.0547661	0.0255183	0.157081	-0.0542268	0.17036	0.635519	0.176318	0.00312019	0.00932393	0.160141	0.0179295	0.0677209	0.00992445	0.00576209	0.112297	0.00301002	0.229589	0.538095	0.00214944	0.238308	0.581106	Postmortem
ENSG00000259072	0.00471555	0.331869	0.667317	NA	NA	NA	-0.148754	0.103331	0.340765	0.0473399	0.576696	0.883001	NA	NA	NA	NA	NA	NA	NA	NA	NA	NA	NA	NA	NA	NA	NA	NA
ENSG00000259073	-0.00122945	0.731365	0.905223	NA	NA	NA	NA	NA	NA	-0.0444267	0.486954	0.8415	NA	NA	NA	NA	NA	NA	NA	NA	NA	NA	NA	NA	NA	NA	NA	NA
ENSG00000259075	-0.000215904	0.929602	0.978374	NA	NA	NA	-0.031397	0.445136	0.699426	0.0560761	0.372807	0.780403	-0.103816	0.0219333	0.0482096	-0.142183	0.00230799	0.0152561	-0.0033229	0.234047	0.567606	0.00114144	0.507805	0.771378	0.00178199	0.199292	0.540786	Living
ENSG00000259079	0.0032645	0.287239	0.627005	NA	NA	NA	0.0690506	0.228593	0.508316	0.000983872	0.985233	0.996071	NA	NA	NA	NA	NA	NA	NA	NA	NA	NA	NA	NA	NA	NA	NA	NA
ENSG00000259080	0.000329845	0.798041	0.932188	NA	NA	NA	0.0320833	0.0484889	0.227416	NA	NA	NA	-0.139827	3.28505e-07	3.78244e-06	-0.0472281	0.0971424	0.22606	-0.00278553	0.10663	0.408888	-0.000258012	0.813479	0.932658	-0.000487668	0.554614	0.816208	Not DE
ENSG00000259081	0.000845542	0.76596	0.919821	NA	NA	NA	-0.226876	7.58385e-06	0.000827155	-0.0624389	0.35567	0.768509	NA	NA	NA	NA	NA	NA	NA	NA	NA	NA	NA	NA	NA	NA	NA	NA
ENSG00000259083	0.000665292	0.839572	0.948826	NA	NA	NA	0.00454349	0.855096	0.93949	NA	NA	NA	NA	NA	NA	NA	NA	NA	NA	NA	NA	NA	NA	NA	NA	NA	NA	NA
ENSG00000259085	NA	NA	NA	NA	NA	NA	NA	NA	NA	-0.0550775	0.365631	0.774054	NA	NA	NA	NA	NA	NA	NA	NA	NA	NA	NA	NA	NA	NA	NA	NA
ENSG00000259086	-0.00195325	0.477024	0.769608	NA	NA	NA	NA	NA	NA	NA	NA	NA	NA	NA	NA	NA	NA	NA	NA	NA	NA	NA	NA	NA	NA	NA	NA	NA
ENSG00000259088	NA	NA	NA	NA	NA	NA	NA	NA	NA	0.0145932	0.797643	0.952474	NA	NA	NA	NA	NA	NA	NA	NA	NA	NA	NA	NA	NA	NA	NA	NA
ENSG00000259091	0.00283012	0.65379	0.867614	NA	NA	NA	NA	NA	NA	0.0226533	0.795482	0.951684	NA	NA	NA	NA	NA	NA	NA	NA	NA	NA	NA	NA	NA	NA	NA	NA
ENSG00000259096	0.00695691	0.0198957	0.185898	NA	NA	NA	0.1833	0.000515522	0.0146617	0.0131978	0.767565	0.945848	NA	NA	NA	NA	NA	NA	NA	NA	NA	NA	NA	NA	NA	NA	NA	NA
ENSG00000259100	-0.00429793	0.248274	0.590016	NA	NA	NA	NA	NA	NA	-0.122964	0.0428227	0.413041	NA	NA	NA	NA	NA	NA	NA	NA	NA	NA	NA	NA	NA	NA	NA	NA
ENSG00000259103	-0.00103628	0.819621	0.941682	NA	NA	NA	NA	NA	NA	0.00505386	0.926531	0.983286	NA	NA	NA	NA	NA	NA	NA	NA	NA	NA	NA	NA	NA	NA	NA	NA
ENSG00000259104	0.011599	0.0644635	0.322084	NA	NA	NA	-0.372967	0.00861609	0.083949	0.093985	0.386336	0.787449	NA	NA	NA	NA	NA	NA	NA	NA	NA	NA	NA	NA	NA	NA	NA	NA
ENSG00000259106	-0.00790911	0.0590542	0.309685	NA	NA	NA	-0.0627176	0.210675	0.488117	-0.0365425	0.489675	0.84297	NA	NA	NA	NA	NA	NA	NA	NA	NA	NA	NA	NA	NA	NA	NA	NA
ENSG00000259109	NA	NA	NA	NA	NA	NA	NA	NA	NA	NA	NA	NA	-0.137644	0.202992	0.300125	-0.218732	0.0359851	0.112846	0.000643973	0.917562	0.970731	-0.00510381	0.160118	0.457933	-0.00188162	0.479626	0.771089	Living
ENSG00000259112	-0.00527246	0.00122679	0.0477372	NA	NA	NA	0.0200592	0.227641	0.507171	NA	NA	NA	-0.161887	0.000565961	0.00215877	-0.0778371	0.115549	0.25611	-0.00571079	0.036881	0.260644	-0.00254344	0.143074	0.434606	-0.000517019	0.679621	0.875799	Living
ENSG00000259113	0.0044097	0.061733	0.315387	NA	NA	NA	-0.0435099	0.280555	0.561914	0.132816	0.00502765	0.216089	NA	NA	NA	NA	NA	NA	NA	NA	NA	NA	NA	NA	NA	NA	NA	NA
ENSG00000259114	-0.00157964	0.369132	0.696851	NA	NA	NA	-0.0077743	0.726768	0.874847	NA	NA	NA	NA	NA	NA	NA	NA	NA	NA	NA	NA	NA	NA	NA	NA	NA	NA	NA
ENSG00000259115	-0.000201154	0.909054	0.971071	NA	NA	NA	0.0408325	0.0332097	0.181768	NA	NA	NA	-0.0680094	0.0276791	0.0584403	-0.0179221	0.599855	0.750749	-0.00181645	0.348263	0.676325	-0.0015732	0.226855	0.535647	-0.000885524	0.330762	0.666483	Not DE
ENSG00000259116	0.00506312	0.101709	0.398269	NA	NA	NA	0.0393519	0.321392	0.598888	0.126781	0.0188136	0.322309	NA	NA	NA	NA	NA	NA	NA	NA	NA	NA	NA	NA	NA	NA	NA	NA
ENSG00000259118	0.00210138	0.160438	0.488498	NA	NA	NA	-0.0342903	0.0346965	0.185638	0.0758457	0.070253	0.492376	NA	NA	NA	NA	NA	NA	NA	NA	NA	NA	NA	NA	NA	NA	NA	NA
ENSG00000259120	-0.00622305	0.129107	0.443405	-0.0817906	0.276279	0.512342	-0.0505083	0.63617	0.824755	-0.0660705	0.317083	0.747406	-0.206379	0.259528	0.363824	0.030267	0.847917	0.913171	-0.016351	0.0777042	0.356087	-0.00183601	0.708419	0.88486	0.00355549	0.316046	0.653575	Living
ENSG00000259125	0.00451315	0.0220612	0.196262	NA	NA	NA	0.00833231	0.721833	0.872036	0.0160259	0.82764	0.961936	NA	NA	NA	NA	NA	NA	NA	NA	NA	NA	NA	NA	NA	NA	NA	NA
ENSG00000259131	0.00333893	0.15799	0.485134	NA	NA	NA	0.0217131	0.334024	0.609903	NA	NA	NA	NA	NA	NA	NA	NA	NA	NA	NA	NA	NA	NA	NA	NA	NA	NA	NA
ENSG00000259132	0.00363837	0.164882	0.494596	NA	NA	NA	0.00347671	0.931512	0.974007	NA	NA	NA	-0.14115	0.0156021	0.0362491	0.00313098	0.95828	0.976868	0.00263292	0.453806	0.75079	0.00311188	0.152453	0.447905	0.00161402	0.365777	0.693992	Not DE
ENSG00000259133	0.00381242	0.208828	0.547849	NA	NA	NA	-0.0295202	0.372399	0.644796	NA	NA	NA	NA	NA	NA	NA	NA	NA	NA	NA	NA	NA	NA	NA	NA	NA	NA	NA
ENSG00000259141	0.00404115	0.0145603	0.160196	NA	NA	NA	0.047443	0.0712992	0.2786	NA	NA	NA	NA	NA	NA	NA	NA	NA	NA	NA	NA	NA	NA	NA	NA	NA	NA	NA
ENSG00000259142	NA	NA	NA	-0.026358	0.609979	0.787966	-0.0406259	0.561323	0.782603	0.0577219	0.51357	0.854213	NA	NA	NA	NA	NA	NA	NA	NA	NA	NA	NA	NA	NA	NA	NA	NA
ENSG00000259143	0.00598589	0.177951	0.511208	NA	NA	NA	0.0100046	0.921082	0.969587	0.0285237	0.646174	0.907331	0.456953	0.000154118	0.000712923	0.432535	0.000287063	0.00337366	0.0213371	0.00175638	0.062499	0.0128757	0.00148982	0.0453144	-0.000390169	0.909339	0.969278	Postmortem
ENSG00000259146	-0.00120174	0.640285	0.861882	-0.0849642	0.0282468	0.132846	0.0756282	0.0303332	0.173064	0.00313076	0.932924	0.98424	0.0325493	0.675156	0.758333	-0.194164	0.0206936	0.0750226	-0.00502081	0.296727	0.631113	-0.00395618	0.212895	0.519569	-8.38563e-05	0.969374	0.990837	Living
ENSG00000259151	0.00228054	0.556622	0.815101	NA	NA	NA	NA	NA	NA	-0.0390127	0.558635	0.87508	-0.104803	0.171641	0.262713	-0.0107423	0.892769	0.939637	-0.00978195	0.0393401	0.266642	-0.00215832	0.478664	0.75128	-0.00245479	0.251805	0.595785	Postmortem
ENSG00000259152	NA	NA	NA	NA	NA	NA	NA	NA	NA	-0.0158666	0.835941	0.963266	-0.213909	0.0722047	0.129061	0.102334	0.476064	0.652011	-0.00403942	0.609841	0.838149	-0.00515822	0.378853	0.676277	-0.000940493	0.768247	0.917511	Living
ENSG00000259153	0.000818722	0.777378	0.92468	-0.0488952	0.221379	0.451478	-0.0282946	0.281467	0.562558	0.0555223	0.129289	0.586293	-0.235111	0.000586473	0.00222642	-0.0701563	0.394389	0.581517	-0.00132862	0.770292	0.913588	0.0020878	0.542386	0.79314	0.00118795	0.572972	0.825776	Living
ENSG00000259158	0.00141108	0.581453	0.829574	-0.0178087	0.662703	0.820803	0.104457	0.00804988	0.0805364	0.0165433	0.672888	0.915828	-0.0766505	0.108962	0.18194	0.0963763	0.0761934	0.191412	-0.0013826	0.652519	0.85887	0.00174246	0.418885	0.709844	-3.93051e-05	0.976798	0.993027	Living
ENSG00000259159	0.00747156	0.054844	0.29886	NA	NA	NA	-0.0885515	0.199727	0.475203	NA	NA	NA	NA	NA	NA	NA	NA	NA	NA	NA	NA	NA	NA	NA	NA	NA	NA	NA
ENSG00000259161	NA	NA	NA	NA	NA	NA	NA	NA	NA	0.0629549	0.393232	0.790837	NA	NA	NA	NA	NA	NA	NA	NA	NA	NA	NA	NA	NA	NA	NA	NA
ENSG00000259163	0.00372348	0.0553879	0.300506	0.00944189	0.887144	0.945424	0.0724402	0.0009627	0.0221846	0.0396996	0.314782	0.746075	NA	NA	NA	NA	NA	NA	NA	NA	NA	NA	NA	NA	NA	NA	NA	NA
ENSG00000259164	0.00344921	0.0165805	0.171211	NA	NA	NA	-0.0259924	0.09274	0.320665	NA	NA	NA	0.200037	1.04746e-08	2.02882e-07	0.100101	0.00644915	0.0324407	0.00659119	0.00240475	0.0733804	0.00115646	0.407718	0.701077	-0.00188652	0.0592397	0.313209	Postmortem
ENSG00000259165	0.00211158	0.36341	0.692004	NA	NA	NA	0.0845631	0.0622566	0.259852	0.0444309	0.282011	0.727103	NA	NA	NA	NA	NA	NA	NA	NA	NA	NA	NA	NA	NA	NA	NA	NA
ENSG00000259168	-0.00267768	0.388781	0.709598	NA	NA	NA	-0.0611027	0.0839394	0.304333	-0.0214273	0.602781	0.892215	NA	NA	NA	NA	NA	NA	NA	NA	NA	NA	NA	NA	NA	NA	NA	NA
ENSG00000259169	0.00136736	0.520471	0.795569	NA	NA	NA	-0.0231509	0.295871	0.577001	NA	NA	NA	NA	NA	NA	NA	NA	NA	NA	NA	NA	NA	NA	NA	NA	NA	NA	NA
ENSG00000259171	0.00412809	0.30048	0.63835	NA	NA	NA	0.0977421	0.161414	0.428935	NA	NA	NA	0.217128	0.0552413	0.103601	-0.029215	0.797562	0.883661	-0.00287398	0.668582	0.86564	0.00790445	0.0529554	0.265874	0.0086428	0.00883272	0.127922	Not DE
ENSG00000259172	0.00292012	0.445335	0.748028	0.0357305	0.44267	0.667062	-0.20093	0.0481362	0.22663	0.0843335	0.108262	0.554247	0.216305	0.00560872	0.0152214	0.237619	0.00491746	0.026531	3.99098e-05	0.993454	0.997626	0.0050214	0.122586	0.403122	-0.0011802	0.61448	0.844188	Postmortem
ENSG00000259175	-0.000431467	0.818352	0.940957	-0.016553	0.777835	0.88956	-0.0134803	0.572583	0.788052	-0.0156203	0.731444	0.935148	NA	NA	NA	NA	NA	NA	NA	NA	NA	NA	NA	NA	NA	NA	NA	NA
ENSG00000259176	0.0136913	0.0606158	0.313113	NA	NA	NA	NA	NA	NA	0.0894978	0.540592	0.866585	NA	NA	NA	NA	NA	NA	NA	NA	NA	NA	NA	NA	NA	NA	NA	NA
ENSG00000259183	0.0018004	0.612024	0.846188	NA	NA	NA	NA	NA	NA	-0.0217679	0.732595	0.935495	0.164595	0.0969996	0.165295	-0.0197996	0.86218	0.921103	0.00093279	0.885862	0.960731	-0.00626042	0.176549	0.477991	-0.00061916	0.832993	0.942236	Postmortem
ENSG00000259185	0.00607582	0.0201969	0.187246	NA	NA	NA	-0.0155821	0.650811	0.833045	NA	NA	NA	NA	NA	NA	NA	NA	NA	NA	NA	NA	NA	NA	NA	NA	NA	NA	NA
ENSG00000259187	0.00525993	0.0827347	0.362055	NA	NA	NA	-0.0400718	0.547285	0.772096	NA	NA	NA	NA	NA	NA	NA	NA	NA	NA	NA	NA	NA	NA	NA	NA	NA	NA	NA
ENSG00000259190	0.00355425	0.326763	0.662937	NA	NA	NA	NA	NA	NA	NA	NA	NA	NA	NA	NA	NA	NA	NA	NA	NA	NA	NA	NA	NA	NA	NA	NA	NA
ENSG00000259192	-0.00240237	0.539538	0.806276	NA	NA	NA	NA	NA	NA	-0.0383789	0.593325	0.888273	NA	NA	NA	NA	NA	NA	NA	NA	NA	NA	NA	NA	NA	NA	NA	NA
ENSG00000259194	0.00182344	0.729024	0.903903	NA	NA	NA	-0.103176	0.435039	0.691801	0.0579559	0.490867	0.843496	-0.311305	0.0289873	0.0607695	-0.102351	0.438576	0.621348	0.00819295	0.302801	0.637638	0.00247467	0.574494	0.813088	0.00635162	0.0623362	0.320343	Living
ENSG00000259201	0.00538306	0.0278694	0.220061	NA	NA	NA	0.0420684	0.203747	0.480266	NA	NA	NA	NA	NA	NA	NA	NA	NA	NA	NA	NA	NA	NA	NA	NA	NA	NA	NA
ENSG00000259202	0.00828196	0.0885069	0.372404	NA	NA	NA	NA	NA	NA	-0.105646	0.189071	0.652781	NA	NA	NA	NA	NA	NA	NA	NA	NA	NA	NA	NA	NA	NA	NA	NA
ENSG00000259205	0.00597726	0.382804	0.705498	-0.0295558	0.804667	0.902804	-0.221824	0.0481258	0.22663	0.0381606	0.731481	0.935148	0.185524	0.262941	0.367699	0.450213	0.0110819	0.0480243	-0.0119205	0.249018	0.583543	0.0125959	0.0718319	0.310134	0.00152854	0.770489	0.918533	Not DE
ENSG00000259206	0.00543925	0.268829	0.610541	NA	NA	NA	NA	NA	NA	NA	NA	NA	NA	NA	NA	NA	NA	NA	NA	NA	NA	NA	NA	NA	NA	NA	NA	NA
ENSG00000259207	0.000347414	0.932028	0.97889	NA	NA	NA	0.0467401	0.446473	0.700254	0.224064	0.00751138	0.247227	0.269474	0.0795785	0.140115	-0.111599	0.47763	0.65352	-0.00228558	0.805948	0.930155	0.00227281	0.691963	0.876433	0.00928927	0.0588805	0.312316	Postmortem
ENSG00000259211	0.0057817	0.00918419	0.127974	NA	NA	NA	-0.0699708	0.0201301	0.137389	NA	NA	NA	NA	NA	NA	NA	NA	NA	NA	NA	NA	NA	NA	NA	NA	NA	NA	NA
ENSG00000259212	0.00304929	0.378359	0.702589	0.0976726	0.129417	0.330999	NA	NA	NA	0.0642235	0.249387	0.703817	NA	NA	NA	NA	NA	NA	NA	NA	NA	NA	NA	NA	NA	NA	NA	NA
ENSG00000259215	NA	NA	NA	-0.00986655	0.880113	0.94186	NA	NA	NA	NA	NA	NA	NA	NA	NA	NA	NA	NA	NA	NA	NA	NA	NA	NA	NA	NA	NA	NA
ENSG00000259218	-0.0016445	0.624501	0.853152	NA	NA	NA	-0.0393526	0.563937	0.783633	0.0250566	0.684045	0.920551	NA	NA	NA	NA	NA	NA	NA	NA	NA	NA	NA	NA	NA	NA	NA	NA
ENSG00000259219	0.0100196	0.0919738	0.379699	NA	NA	NA	NA	NA	NA	NA	NA	NA	NA	NA	NA	NA	NA	NA	NA	NA	NA	NA	NA	NA	NA	NA	NA	NA
ENSG00000259220	-0.00879159	4.05704e-07	0.000502294	NA	NA	NA	-0.0322087	0.122415	0.372281	0.0274442	0.42925	0.810341	NA	NA	NA	NA	NA	NA	NA	NA	NA	NA	NA	NA	NA	NA	NA	NA
ENSG00000259221	NA	NA	NA	NA	NA	NA	NA	NA	NA	0.0946945	0.199777	0.662589	NA	NA	NA	NA	NA	NA	NA	NA	NA	NA	NA	NA	NA	NA	NA	NA
ENSG00000259224	0.000162807	0.979521	0.993348	0.175949	0.0131313	0.0839733	NA	NA	NA	NA	NA	NA	NA	NA	NA	NA	NA	NA	NA	NA	NA	NA	NA	NA	NA	NA	NA	NA
ENSG00000259225	-0.00226191	0.598087	0.838725	NA	NA	NA	NA	NA	NA	-0.061743	0.275741	0.723543	NA	NA	NA	NA	NA	NA	NA	NA	NA	NA	NA	NA	NA	NA	NA	NA
ENSG00000259228	0.00098255	0.796217	0.931661	NA	NA	NA	NA	NA	NA	-0.0407305	0.54776	0.870327	NA	NA	NA	NA	NA	NA	NA	NA	NA	NA	NA	NA	NA	NA	NA	NA
ENSG00000259232	NA	NA	NA	NA	NA	NA	NA	NA	NA	-0.0384601	0.551188	0.871561	-0.0907617	0.245537	0.348318	-0.0561707	0.493413	0.668064	0.0055455	0.248713	0.583043	0.00150446	0.62835	0.84341	-0.00281974	0.190608	0.529567	Living
ENSG00000259234	0.00308795	0.253212	0.595376	-0.0535704	0.378953	0.612067	0.00107776	0.97777	0.990959	-0.00217094	0.959099	0.990625	0.0298604	0.704955	0.782982	0.105147	0.270642	0.454738	0.00360845	0.498109	0.779443	0.00192127	0.634478	0.847365	0.000736126	0.763732	0.915117	Postmortem
ENSG00000259235	0.00380244	0.265216	0.60802	NA	NA	NA	0.109933	0.0108899	0.0966675	0.0882425	0.0943983	0.531822	0.204896	0.0149441	0.0349756	0.19029	0.0638919	0.168903	0.00371696	0.511697	0.788713	0.00448636	0.298436	0.606686	-0.00048157	0.865317	0.955065	Postmortem
ENSG00000259236	0.0115293	0.151173	0.474103	NA	NA	NA	NA	NA	NA	NA	NA	NA	NA	NA	NA	NA	NA	NA	NA	NA	NA	NA	NA	NA	NA	NA	NA	NA
ENSG00000259238	-0.00431314	0.175352	0.507336	NA	NA	NA	0.0361287	0.335977	0.611778	NA	NA	NA	NA	NA	NA	NA	NA	NA	NA	NA	NA	NA	NA	NA	NA	NA	NA	NA
ENSG00000259241	0.00197004	0.580482	0.829106	NA	NA	NA	0.0125084	0.834877	0.930748	-0.0248787	0.657652	0.911367	NA	NA	NA	NA	NA	NA	NA	NA	NA	NA	NA	NA	NA	NA	NA	NA
ENSG00000259242	-0.00154027	0.722118	0.901012	NA	NA	NA	NA	NA	NA	NA	NA	NA	NA	NA	NA	NA	NA	NA	NA	NA	NA	NA	NA	NA	NA	NA	NA	NA
ENSG00000259243	-0.00365511	0.499534	0.783669	NA	NA	NA	NA	NA	NA	NA	NA	NA	NA	NA	NA	NA	NA	NA	NA	NA	NA	NA	NA	NA	NA	NA	NA	NA
ENSG00000259244	-0.0014845	0.635804	0.859138	NA	NA	NA	0.0507052	0.247564	0.529084	NA	NA	NA	-0.0818699	0.308199	0.416606	-0.167413	0.0636596	0.168557	-0.00693386	0.169134	0.498871	-0.00254763	0.463247	0.7402	0.00145234	0.484845	0.774427	Living
ENSG00000259248	0.00166348	0.28835	0.62827	NA	NA	NA	0.0413003	0.128774	0.381843	-0.0404737	0.202624	0.66742	-0.18193	0.000970058	0.00342537	-0.206449	0.000750385	0.00672297	-0.00264531	0.445673	0.745911	0.000948901	0.69128	0.876147	0.00580643	0.000371485	0.0260211	Living
ENSG00000259250	0.0124909	0.00176925	0.0560284	0.108461	0.037484	0.158141	-0.0238822	0.625715	0.819168	-0.0259887	0.605186	0.893344	NA	NA	NA	NA	NA	NA	NA	NA	NA	NA	NA	NA	NA	NA	NA	NA
ENSG00000259251	-0.000476049	0.898954	0.96747	NA	NA	NA	NA	NA	NA	0.0474209	0.345251	0.76225	NA	NA	NA	NA	NA	NA	NA	NA	NA	NA	NA	NA	NA	NA	NA	NA
ENSG00000259255	0.0251355	0.00160752	0.0534158	NA	NA	NA	0.0669474	0.65306	0.834328	0.0274145	0.81529	0.957494	-0.111694	0.620328	0.712168	-0.109281	0.569146	0.727446	0.00333094	0.782436	0.918287	0.0133722	0.0384561	0.228273	0.0224855	0.000238143	0.0211157	Postmortem
ENSG00000259257	-0.000193088	0.956972	0.986346	NA	NA	NA	NA	NA	NA	0.0160826	0.764846	0.944989	-0.090262	0.252328	0.355712	-0.0408348	0.645564	0.784122	0.00113926	0.822718	0.935683	-0.00489699	0.16568	0.46574	0.000700525	0.756644	0.912142	Living
ENSG00000259258	0.00127871	0.73759	0.907435	NA	NA	NA	NA	NA	NA	-0.0229799	0.716813	0.930624	NA	NA	NA	NA	NA	NA	NA	NA	NA	NA	NA	NA	NA	NA	NA	NA
ENSG00000259260	0.00231692	0.463833	0.761368	NA	NA	NA	-0.0464738	0.148045	0.41172	NA	NA	NA	NA	NA	NA	NA	NA	NA	NA	NA	NA	NA	NA	NA	NA	NA	NA	NA
ENSG00000259262	NA	NA	NA	0.0200914	0.707286	0.847643	NA	NA	NA	NA	NA	NA	NA	NA	NA	NA	NA	NA	NA	NA	NA	NA	NA	NA	NA	NA	NA	NA
ENSG00000259263	-0.0033533	0.487385	0.776296	NA	NA	NA	NA	NA	NA	0.00108812	0.989682	0.997263	NA	NA	NA	NA	NA	NA	NA	NA	NA	NA	NA	NA	NA	NA	NA	NA
ENSG00000259269	0.00565067	0.261964	0.604448	NA	NA	NA	NA	NA	NA	-0.0547255	0.465436	0.828984	NA	NA	NA	NA	NA	NA	NA	NA	NA	NA	NA	NA	NA	NA	NA	NA
ENSG00000259271	-0.00319076	0.476976	0.769608	NA	NA	NA	NA	NA	NA	NA	NA	NA	0.477021	0.000976757	0.00344677	0.249746	0.123191	0.267621	0.0146042	0.117907	0.427576	0.00117729	0.857277	0.947832	0.0154221	0.000567115	0.0333411	Not DE
ENSG00000259277	2.55964e-05	0.994953	0.997883	NA	NA	NA	NA	NA	NA	-0.0134662	0.823272	0.959747	NA	NA	NA	NA	NA	NA	NA	NA	NA	NA	NA	NA	NA	NA	NA	NA
ENSG00000259279	0.00139032	0.756099	0.915346	NA	NA	NA	0.0432605	0.687976	0.853905	NA	NA	NA	NA	NA	NA	NA	NA	NA	NA	NA	NA	NA	NA	NA	NA	NA	NA	NA
ENSG00000259281	-0.0038325	0.518907	0.79479	NA	NA	NA	NA	NA	NA	-0.114754	0.251448	0.705704	NA	NA	NA	NA	NA	NA	NA	NA	NA	NA	NA	NA	NA	NA	NA	NA
ENSG00000259286	NA	NA	NA	-0.00185443	0.976054	0.989272	NA	NA	NA	NA	NA	NA	NA	NA	NA	NA	NA	NA	NA	NA	NA	NA	NA	NA	NA	NA	NA	NA
ENSG00000259287	NA	NA	NA	NA	NA	NA	NA	NA	NA	-0.0627941	0.348138	0.764175	NA	NA	NA	NA	NA	NA	NA	NA	NA	NA	NA	NA	NA	NA	NA	NA
ENSG00000259288	-0.00204053	0.469423	0.765488	NA	NA	NA	-0.0289169	0.590334	0.798731	NA	NA	NA	-0.260208	0.00954865	0.0239713	-0.0261353	0.823714	0.898995	0.0183038	0.00651578	0.118961	0.0140532	0.00402643	0.0750318	0.00122508	0.691856	0.882886	Postmortem
ENSG00000259290	-0.00151594	0.710339	0.894489	NA	NA	NA	NA	NA	NA	0.108751	0.146792	0.610399	0.0742262	0.423444	0.533901	0.235109	0.0355735	0.11187	0.00417136	0.508931	0.786918	0.00591041	0.215527	0.522749	0.00386701	0.16647	0.499494	Not DE
ENSG00000259291	-0.00524598	0.130309	0.445157	-0.11085	0.0446331	0.177105	-0.061798	0.109845	0.351766	-0.0182519	0.7214	0.931389	-0.864961	9.3644e-17	4.5022e-14	-0.598228	9.95384e-09	3.3131e-06	-0.00761398	0.227252	0.560679	0.00075593	0.848105	0.944501	0.00513659	0.115121	0.424881	Postmortem
ENSG00000259294	0.00106655	0.811932	0.938439	NA	NA	NA	NA	NA	NA	-0.0874091	0.245107	0.700762	NA	NA	NA	NA	NA	NA	NA	NA	NA	NA	NA	NA	NA	NA	NA	NA
ENSG00000259295	-0.000142757	0.953023	0.985388	-0.00957279	0.907307	0.955478	0.00388925	0.919441	0.968849	0.061862	0.195574	0.658145	-0.00856533	0.942152	0.96026	0.151254	0.248723	0.430443	0.00123348	0.869642	0.955018	0.00776026	0.137554	0.4274	0.00116076	0.73001	0.900212	Living
ENSG00000259296	-0.000211254	0.95491	0.985982	NA	NA	NA	NA	NA	NA	0.0400504	0.426126	0.808743	NA	NA	NA	NA	NA	NA	NA	NA	NA	NA	NA	NA	NA	NA	NA	NA
ENSG00000259297	-0.00117661	0.77037	0.921723	NA	NA	NA	0.144523	0.0687647	0.273642	NA	NA	NA	NA	NA	NA	NA	NA	NA	NA	NA	NA	NA	NA	NA	NA	NA	NA	NA
ENSG00000259298	-0.00168958	0.368355	0.696271	NA	NA	NA	0.0128129	0.562684	0.782782	0.0368556	0.420616	0.805264	NA	NA	NA	NA	NA	NA	NA	NA	NA	NA	NA	NA	NA	NA	NA	NA
ENSG00000259299	-0.00660605	0.116463	0.423061	NA	NA	NA	NA	NA	NA	0.0313672	0.628195	0.901828	-0.113279	0.243083	0.345675	0.192792	0.0894185	0.214025	-0.00181697	0.778981	0.917348	0.00475454	0.313207	0.620249	0.00143597	0.593957	0.835261	Living
ENSG00000259305	0.000561011	0.671531	0.877944	NA	NA	NA	0.0211132	0.279436	0.561209	NA	NA	NA	0.0268285	0.333796	0.443309	0.0120632	0.683954	0.81037	-0.000991598	0.551855	0.809724	-0.00206322	0.0545325	0.270165	-0.00152914	0.0533086	0.298945	Living
ENSG00000259310	0.0010931	0.757604	0.915846	NA	NA	NA	0.0346707	0.479784	0.727282	NA	NA	NA	NA	NA	NA	NA	NA	NA	NA	NA	NA	NA	NA	NA	NA	NA	NA	NA
ENSG00000259313	-0.00571405	0.274063	0.615368	NA	NA	NA	-0.100896	0.249491	0.530983	NA	NA	NA	NA	NA	NA	NA	NA	NA	NA	NA	NA	NA	NA	NA	NA	NA	NA	NA
ENSG00000259314	0.00347287	0.161553	0.48988	NA	NA	NA	-0.0317875	0.431267	0.689119	0.0530086	0.294936	0.735744	NA	NA	NA	NA	NA	NA	NA	NA	NA	NA	NA	NA	NA	NA	NA	NA
ENSG00000259315	-0.00806712	0.0795072	0.355087	NA	NA	NA	NA	NA	NA	NA	NA	NA	-0.646481	3.45296e-11	1.68254e-09	-0.484832	4.3672e-07	3.43266e-05	-0.0131894	0.0186943	0.19056	-0.00477127	0.162065	0.460082	0.00368364	0.127594	0.445312	Living
ENSG00000259316	0.000238737	0.848362	0.950969	NA	NA	NA	0.0325466	0.0928742	0.320833	NA	NA	NA	0.145299	1.4194e-06	1.29957e-05	0.0646465	0.0436813	0.129867	0.0026917	0.136274	0.453924	-0.000483537	0.68322	0.872218	-0.00178314	0.0415566	0.266314	Postmortem
ENSG00000259318	-0.0160273	0.00319216	0.075955	-0.082718	0.405867	0.636278	NA	NA	NA	-0.0691821	0.418117	0.804252	-0.856153	5.45862e-13	5.8464e-11	-0.440802	0.000206613	0.00268635	-0.0101446	0.117355	0.426432	-0.00427752	0.280151	0.590057	0.00126289	0.61313	0.84383	Living
ENSG00000259319	0.00400215	0.0918408	0.379465	-0.0344075	0.407827	0.637856	-0.00922602	0.810294	0.919179	-0.0648836	0.0841423	0.520124	0.0887243	0.197241	0.293487	0.138727	0.0808586	0.199609	0.0021591	0.624941	0.845951	-0.0064794	0.0425041	0.239069	0.00280382	0.196917	0.537713	Not DE
ENSG00000259321	-0.00121362	0.700272	0.889424	NA	NA	NA	0.00177381	0.952569	0.982175	NA	NA	NA	NA	NA	NA	NA	NA	NA	NA	NA	NA	NA	NA	NA	NA	NA	NA	NA
ENSG00000259322	-0.00213253	0.328065	0.664051	NA	NA	NA	-0.034612	0.0948262	0.324631	0.0206282	0.670667	0.915206	NA	NA	NA	NA	NA	NA	NA	NA	NA	NA	NA	NA	NA	NA	NA	NA
ENSG00000259326	9.41662e-05	0.967401	0.989121	NA	NA	NA	-0.0373615	0.262293	0.544608	0.03405	0.347912	0.764175	0.121171	0.0962465	0.164245	-0.00620546	0.937512	0.964757	0.00609928	0.165639	0.494221	0.00571515	0.0533619	0.266699	0.00361511	0.100284	0.398663	Postmortem
ENSG00000259327	-0.00215094	0.29554	0.63443	NA	NA	NA	-0.0378171	0.199351	0.474773	0.132639	0.025004	0.34686	NA	NA	NA	NA	NA	NA	NA	NA	NA	NA	NA	NA	NA	NA	NA	NA
ENSG00000259328	0.00106274	0.76063	0.917231	NA	NA	NA	NA	NA	NA	NA	NA	NA	NA	NA	NA	NA	NA	NA	NA	NA	NA	NA	NA	NA	NA	NA	NA	NA
ENSG00000259330	0.00183289	0.284129	0.623884	0.00395865	0.881953	0.942732	0.0300133	0.212599	0.490167	0.0327768	0.219827	0.682764	0.142474	0.00148122	0.00493626	-0.00501131	0.915944	0.952485	0.00266388	0.308535	0.642631	0.00184238	0.27706	0.587264	-0.00125532	0.328763	0.66487	Postmortem
ENSG00000259332	0.003061	0.129753	0.444624	NA	NA	NA	-0.0187694	0.469043	0.719006	NA	NA	NA	0.16627	9.11359e-05	0.000455364	-0.00446284	0.921194	0.955468	-0.00168813	0.520843	0.79277	-0.00319765	0.0596466	0.282593	-0.00359513	0.00448711	0.0900543	Not DE
ENSG00000259335	0.00289831	0.403552	0.718431	NA	NA	NA	NA	NA	NA	-0.0433812	0.463531	0.828149	NA	NA	NA	NA	NA	NA	NA	NA	NA	NA	NA	NA	NA	NA	NA	NA
ENSG00000259336	-0.003404	0.496717	0.781552	NA	NA	NA	-0.000670795	0.993211	0.99745	-0.0275682	0.683178	0.920116	-0.551859	1.35259e-05	8.87576e-05	-0.416714	0.00168025	0.0120287	-0.00333072	0.66429	0.863862	0.00743151	0.130616	0.416766	0.00866682	0.0204723	0.188878	Living
ENSG00000259339	0.00167199	0.706749	0.892953	NA	NA	NA	NA	NA	NA	0.264386	0.00170464	0.157071	NA	NA	NA	NA	NA	NA	NA	NA	NA	NA	NA	NA	NA	NA	NA	NA
ENSG00000259343	-0.00345997	0.362351	0.691151	NA	NA	NA	0.0851043	0.0817575	0.299408	0.0398094	0.497796	0.846305	-0.136308	0.035594	0.0722668	-0.0274309	0.706992	0.826753	0.00491503	0.236292	0.569733	0.00210919	0.460563	0.738369	0.00106409	0.590003	0.833237	Not DE
ENSG00000259344	-0.00304703	0.275105	0.616423	NA	NA	NA	-0.0147696	0.72732	0.875231	-0.0494933	0.243535	0.698342	NA	NA	NA	NA	NA	NA	NA	NA	NA	NA	NA	NA	NA	NA	NA	NA
ENSG00000259345	-0.00511788	0.173848	0.505439	NA	NA	NA	0.0508471	0.570854	0.786964	-0.0486414	0.399895	0.795199	-0.248277	0.00397874	0.0114195	0.0796126	0.436873	0.619583	0.00300611	0.591708	0.830675	0.00670786	0.113363	0.38814	0.000953786	0.701317	0.888925	Living
ENSG00000259347	NA	NA	NA	-0.185207	0.110708	0.303243	NA	NA	NA	NA	NA	NA	-0.789784	2.6247e-10	9.05668e-09	-0.638878	1.89036e-06	9.42291e-05	0.00446879	0.566258	0.816494	-0.00722201	0.15706	0.454035	0.00732535	0.027587	0.217986	Living
ENSG00000259351	0.00122762	0.815992	0.940051	NA	NA	NA	-0.0519279	0.629136	0.821188	-0.00449184	0.963323	0.99115	NA	NA	NA	NA	NA	NA	NA	NA	NA	NA	NA	NA	NA	NA	NA	NA
ENSG00000259352	-0.00389343	0.352846	0.684416	NA	NA	NA	-0.0575474	0.623101	0.817222	NA	NA	NA	NA	NA	NA	NA	NA	NA	NA	NA	NA	NA	NA	NA	NA	NA	NA	NA
ENSG00000259353	0.00547274	0.030458	0.227711	NA	NA	NA	-0.00317771	0.918062	0.968177	NA	NA	NA	NA	NA	NA	NA	NA	NA	NA	NA	NA	NA	NA	NA	NA	NA	NA	NA
ENSG00000259354	-0.000326378	0.936317	0.980068	NA	NA	NA	NA	NA	NA	-0.00251559	0.971665	0.992817	NA	NA	NA	NA	NA	NA	NA	NA	NA	NA	NA	NA	NA	NA	NA	NA
ENSG00000259357	0.00546544	0.0565678	0.303159	NA	NA	NA	-0.152224	0.068608	0.273458	NA	NA	NA	NA	NA	NA	NA	NA	NA	NA	NA	NA	NA	NA	NA	NA	NA	NA	NA
ENSG00000259358	-0.00162018	0.508486	0.78877	NA	NA	NA	-0.0939548	0.0629625	0.261165	-0.00238096	0.945312	0.987263	-0.0740699	0.258412	0.362471	-0.0263499	0.69691	0.819838	0.00339058	0.403879	0.716826	0.000714576	0.77524	0.915641	0.000658836	0.740767	0.9054	Not DE
ENSG00000259362	-0.00277685	0.562027	0.818388	NA	NA	NA	NA	NA	NA	-0.0490533	0.525295	0.859729	-0.20625	0.104954	0.17635	0.0298128	0.827061	0.90098	0.012918	0.101474	0.399961	0.00436878	0.401136	0.697262	0.00133607	0.699092	0.887297	Living
ENSG00000259363	NA	NA	NA	NA	NA	NA	NA	NA	NA	0.190535	0.0529935	0.444962	0.148626	0.306679	0.415051	0.328703	0.0325368	0.104659	0.00578075	0.51875	0.791658	0.00235157	0.683304	0.872273	-0.00469858	0.288783	0.627669	Not DE
ENSG00000259366	0.0103292	2.39485e-06	0.00131956	0.196696	0.0101633	0.0722564	0.00457722	0.880648	0.95031	0.017565	0.635254	0.904383	0.275747	0.00446946	0.0126071	-0.041184	0.683817	0.810251	0.00286613	0.563728	0.815153	0.00341829	0.285274	0.595563	0.00471039	0.0865957	0.372465	Postmortem
ENSG00000259367	0.000362162	0.889279	0.964245	NA	NA	NA	0.0373307	0.348169	0.622584	0.035324	0.461114	0.82721	NA	NA	NA	NA	NA	NA	NA	NA	NA	NA	NA	NA	NA	NA	NA	NA
ENSG00000259368	0.00173539	0.571625	0.823348	NA	NA	NA	0.0224061	0.565203	0.784324	NA	NA	NA	NA	NA	NA	NA	NA	NA	NA	NA	NA	NA	NA	NA	NA	NA	NA	NA
ENSG00000259370	0.000196827	0.922933	0.976305	NA	NA	NA	-0.0118874	0.678022	0.848302	0.0345579	0.363962	0.7728	NA	NA	NA	NA	NA	NA	NA	NA	NA	NA	NA	NA	NA	NA	NA	NA
ENSG00000259371	-0.000708171	0.646778	0.864957	NA	NA	NA	0.0207612	0.342914	0.617702	NA	NA	NA	-0.206974	2.08317e-06	1.81002e-05	-0.097206	0.036139	0.11315	-0.00289643	0.287752	0.623618	-0.00269215	0.128845	0.413463	2.33194e-05	0.985877	0.996424	Living
ENSG00000259375	0.0115352	0.00157737	0.0532174	NA	NA	NA	0.00709599	0.873529	0.947418	NA	NA	NA	NA	NA	NA	NA	NA	NA	NA	NA	NA	NA	NA	NA	NA	NA	NA	NA
ENSG00000259376	NA	NA	NA	0.0423175	0.462401	0.682833	NA	NA	NA	-0.134471	0.0275956	0.35879	NA	NA	NA	NA	NA	NA	NA	NA	NA	NA	NA	NA	NA	NA	NA	NA
ENSG00000259377	-0.00054321	0.857001	0.952808	NA	NA	NA	0.0110884	0.792765	0.909859	0.00457035	0.901577	0.978344	0.133831	0.00777509	0.0201021	0.130268	0.0183649	0.0689322	-0.00384383	0.232769	0.566534	0.00509458	0.0195298	0.166218	-0.00126108	0.388134	0.710107	Living
ENSG00000259378	0.00334073	0.242321	0.582849	NA	NA	NA	-0.0156583	0.744061	0.883452	-0.0177627	0.64433	0.906628	-0.00443062	0.937986	0.957549	0.000733461	0.990249	0.994386	0.00677904	0.0545782	0.306653	-0.000714478	0.753185	0.906931	0.00102657	0.522535	0.797526	Postmortem
ENSG00000259380	NA	NA	NA	NA	NA	NA	NA	NA	NA	NA	NA	NA	-0.255539	0.110869	0.184583	0.0558799	0.700218	0.822157	-0.0173966	0.0436189	0.27797	0.00156309	0.742191	0.902239	0.00360984	0.314483	0.652256	Living
ENSG00000259381	0.00026581	0.932615	0.978955	NA	NA	NA	NA	NA	NA	0.114162	0.0126407	0.285589	NA	NA	NA	NA	NA	NA	NA	NA	NA	NA	NA	NA	NA	NA	NA	NA
ENSG00000259382	0.00251859	0.333996	0.669204	NA	NA	NA	-0.0346322	0.0594404	0.253201	NA	NA	NA	NA	NA	NA	NA	NA	NA	NA	NA	NA	NA	NA	NA	NA	NA	NA	NA
ENSG00000259385	0.00218685	0.519081	0.794959	NA	NA	NA	0.0996953	0.0535199	0.239062	NA	NA	NA	NA	NA	NA	NA	NA	NA	NA	NA	NA	NA	NA	NA	NA	NA	NA	NA
ENSG00000259387	-0.00305861	0.478719	0.770842	NA	NA	NA	-0.0424861	0.504885	0.744829	NA	NA	NA	NA	NA	NA	NA	NA	NA	NA	NA	NA	NA	NA	NA	NA	NA	NA	NA
ENSG00000259388	0.00213547	0.323222	0.659466	NA	NA	NA	NA	NA	NA	NA	NA	NA	NA	NA	NA	NA	NA	NA	NA	NA	NA	NA	NA	NA	NA	NA	NA	NA
ENSG00000259390	NA	NA	NA	NA	NA	NA	NA	NA	NA	-0.0594449	0.463028	0.828149	-0.20839	0.0682657	0.123217	-0.0422811	0.759882	0.860951	0.00369886	0.625325	0.846043	0.0117901	0.0414134	0.236487	0.0037878	0.272202	0.61483	Not DE
ENSG00000259392	NA	NA	NA	NA	NA	NA	NA	NA	NA	NA	NA	NA	-0.155411	0.13974	0.222382	0.143079	0.247291	0.429006	0.00444319	0.521901	0.793376	0.00285928	0.572903	0.812164	0.00256389	0.364664	0.693583	Living
ENSG00000259399	-0.00169387	0.384852	0.706778	NA	NA	NA	-0.00716331	0.698989	0.860023	NA	NA	NA	0.103164	0.00195932	0.00625219	0.0312321	0.384532	0.572366	0.00056548	0.785382	0.919914	-0.00417464	0.00206452	0.0537921	-0.00276629	0.00565049	0.102248	Not DE
ENSG00000259402	-0.00396958	0.349588	0.682033	NA	NA	NA	NA	NA	NA	0.109459	0.110142	0.557065	-0.158265	0.0485123	0.0933859	-0.0862652	0.304516	0.49201	-0.00929005	0.0516843	0.299381	-0.00415818	0.170084	0.470679	-0.00260555	0.198893	0.540379	Living
ENSG00000259404	-0.00332113	0.143316	0.463212	NA	NA	NA	0.135847	0.00324595	0.0464523	0.117332	0.000787723	0.121038	0.123228	0.156703	0.24414	0.21101	0.035618	0.111956	0.00346596	0.542849	0.805022	0.00532933	0.190391	0.49435	-0.00272977	0.264833	0.608737	Living
ENSG00000259407	-0.00220147	0.296682	0.635236	NA	NA	NA	-0.0174298	0.521429	0.754376	0.115591	0.0770142	0.505844	-0.376982	0.00205232	0.00649341	-0.392754	0.00166071	0.0119327	-0.0106721	0.155981	0.481197	-0.0129103	0.00532397	0.0860522	-0.00538573	0.146006	0.471108	Living
ENSG00000259408	0.00145314	0.633176	0.858019	0.0308761	0.455631	0.677916	-0.0131143	0.759859	0.89268	-0.0329977	0.624332	0.901497	0.251414	0.00104669	0.00366129	0.302295	0.000329342	0.00372663	0.00947734	0.0523568	0.300742	0.00281261	0.394323	0.690559	0.00440216	0.0450781	0.27511	Postmortem
ENSG00000259414	-0.00147561	0.687322	0.884085	NA	NA	NA	0.0997102	0.151274	0.416303	NA	NA	NA	NA	NA	NA	NA	NA	NA	NA	NA	NA	NA	NA	NA	NA	NA	NA	NA
ENSG00000259416	-0.00252365	0.611626	0.846163	NA	NA	NA	NA	NA	NA	0.0768661	0.292562	0.734301	-0.383319	0.00341172	0.0100548	-0.424648	0.00151516	0.0111879	-0.00554539	0.493825	0.776922	-0.0136921	0.00688556	0.0978129	-0.00576484	0.137846	0.460515	Not DE
ENSG00000259417	-0.00226288	0.467481	0.76443	0.00115876	0.981663	0.991853	-0.178555	0.000817857	0.0196958	-0.0987351	0.0304931	0.372254	-0.398484	5.93967e-05	0.000315427	-0.33338	0.00156802	0.011488	-0.0042196	0.494189	0.777101	-0.00724062	0.0735483	0.313666	0.00312463	0.324828	0.661461	Not DE
ENSG00000259419	0.00468271	0.188237	0.524101	NA	NA	NA	-0.00194891	0.969494	0.98729	-0.0322689	0.570965	0.880654	NA	NA	NA	NA	NA	NA	NA	NA	NA	NA	NA	NA	NA	NA	NA	NA
ENSG00000259422	-0.00213554	0.524547	0.797924	NA	NA	NA	0.0310913	0.507604	0.745663	0.0470815	0.445937	0.819211	NA	NA	NA	NA	NA	NA	NA	NA	NA	NA	NA	NA	NA	NA	NA	NA
ENSG00000259423	NA	NA	NA	NA	NA	NA	NA	NA	NA	-0.0359775	0.663511	0.913004	NA	NA	NA	NA	NA	NA	NA	NA	NA	NA	NA	NA	NA	NA	NA	NA
ENSG00000259425	-0.00229848	0.439317	0.743559	0.0460585	0.391786	0.622958	-0.0485765	0.35409	0.627816	-0.0713534	0.151069	0.616861	NA	NA	NA	NA	NA	NA	NA	NA	NA	NA	NA	NA	NA	NA	NA	NA
ENSG00000259426	0.0028335	0.589087	0.834102	NA	NA	NA	NA	NA	NA	NA	NA	NA	NA	NA	NA	NA	NA	NA	NA	NA	NA	NA	NA	NA	NA	NA	NA	NA
ENSG00000259429	0.00301658	0.306362	0.643875	-0.047945	0.316471	0.55315	0.0928781	0.0222665	0.146068	NA	NA	NA	0.131038	0.0573455	0.106715	0.0296787	0.68626	0.812199	-0.00437542	0.306117	0.639937	-0.00568785	0.0418207	0.237217	-0.00216697	0.322032	0.658947	Postmortem
ENSG00000259431	0.000365782	0.804028	0.93512	0.0768829	0.0636321	0.217768	-0.0612987	0.00174095	0.0312746	-0.0183947	0.63171	0.90337	0.0482435	0.287772	0.394822	-0.0373714	0.435038	0.618249	0.00457291	0.0936226	0.387448	0.000688341	0.692426	0.876729	0.000361659	0.789698	0.925772	Postmortem
ENSG00000259433	0.0215952	0.0142938	0.158314	NA	NA	NA	NA	NA	NA	0.0806389	0.548251	0.87048	0.0471188	0.820341	0.873257	0.340849	0.104801	0.238722	-0.0117425	0.347856	0.676166	0.00091851	0.901996	0.965452	0.00173239	0.79024	0.925867	Not DE
ENSG00000259439	-0.0128196	0.197663	0.535869	0.337341	0.0404536	0.166133	NA	NA	NA	-0.264036	0.0582389	0.459496	NA	NA	NA	NA	NA	NA	NA	NA	NA	NA	NA	NA	NA	NA	NA	NA
ENSG00000259440	0.00622982	0.0731097	0.341192	NA	NA	NA	NA	NA	NA	-0.038921	0.543152	0.868677	NA	NA	NA	NA	NA	NA	NA	NA	NA	NA	NA	NA	NA	NA	NA	NA
ENSG00000259442	-0.0022382	0.543	0.807892	-0.114191	0.153951	0.366313	NA	NA	NA	0.00724046	0.89048	0.975339	NA	NA	NA	NA	NA	NA	NA	NA	NA	NA	NA	NA	NA	NA	NA	NA
ENSG00000259446	NA	NA	NA	0.122225	0.270679	0.506535	NA	NA	NA	NA	NA	NA	NA	NA	NA	NA	NA	NA	NA	NA	NA	NA	NA	NA	NA	NA	NA	NA
ENSG00000259447	0.0034298	0.47363	0.767658	NA	NA	NA	NA	NA	NA	-0.0761136	0.316291	0.747314	-0.289837	0.016807	0.0385558	-0.0767768	0.595814	0.748333	-0.00104687	0.896163	0.963585	0.00635797	0.292353	0.601433	0.00345346	0.327701	0.664213	Living
ENSG00000259448	0.000202361	0.960154	0.987323	-0.0601079	0.129395	0.330987	0.0613622	0.337685	0.61372	-0.100463	0.0612939	0.466843	-0.319723	0.000116223	0.000559894	-0.316413	0.000228577	0.00285853	-0.00786315	0.117746	0.427205	0.00365384	0.245058	0.555806	0.0024772	0.323621	0.660494	Living
ENSG00000259450	0.00329347	0.508146	0.788542	NA	NA	NA	NA	NA	NA	0.00326925	0.966291	0.991406	NA	NA	NA	NA	NA	NA	NA	NA	NA	NA	NA	NA	NA	NA	NA	NA
ENSG00000259453	0.00216187	0.587913	0.833484	NA	NA	NA	NA	NA	NA	-0.0344501	0.554037	0.872577	0.231714	0.00590976	0.0159284	0.219281	0.0166234	0.0641883	-0.0048484	0.357237	0.682371	0.0015003	0.67112	0.866086	-0.000357778	0.887755	0.963054	Postmortem
ENSG00000259456	0.00343935	0.28394	0.62368	0.0735874	0.0392032	0.162941	0.0240274	0.463425	0.713899	0.00531779	0.877531	0.97264	-0.0359778	0.649344	0.736993	-0.0237205	0.778962	0.872452	-0.00562659	0.246898	0.581181	-0.00405314	0.196197	0.501503	-0.00239596	0.259938	0.60412	Living
ENSG00000259457	6.97863e-05	0.986392	0.994915	NA	NA	NA	0.0794725	0.0806747	0.297112	NA	NA	NA	NA	NA	NA	NA	NA	NA	NA	NA	NA	NA	NA	NA	NA	NA	NA	NA
ENSG00000259458	NA	NA	NA	NA	NA	NA	NA	NA	NA	0.11083	0.144804	0.606438	NA	NA	NA	NA	NA	NA	NA	NA	NA	NA	NA	NA	NA	NA	NA	NA
ENSG00000259460	-0.0028358	0.338016	0.672381	NA	NA	NA	0.0185298	0.644743	0.829577	NA	NA	NA	NA	NA	NA	NA	NA	NA	NA	NA	NA	NA	NA	NA	NA	NA	NA	NA
ENSG00000259462	-0.0016818	0.593801	0.836472	-0.0728562	0.0361165	0.154855	-0.0148088	0.788241	0.907843	0.00572588	0.914879	0.98134	0.0634367	0.459724	0.569131	0.392519	3.83471e-06	0.000153922	-0.00388116	0.44703	0.746637	0.00335416	0.269962	0.580002	-0.00056494	0.813432	0.934765	Living
ENSG00000259463	0.00334417	0.386706	0.708023	NA	NA	NA	NA	NA	NA	0.0625766	0.241282	0.69731	NA	NA	NA	NA	NA	NA	NA	NA	NA	NA	NA	NA	NA	NA	NA	NA
ENSG00000259467	NA	NA	NA	NA	NA	NA	NA	NA	NA	0.0194011	0.750082	0.94118	NA	NA	NA	NA	NA	NA	NA	NA	NA	NA	NA	NA	NA	NA	NA	NA
ENSG00000259468	0.000564725	0.755268	0.914846	NA	NA	NA	-0.0457912	0.0517183	0.235034	NA	NA	NA	NA	NA	NA	NA	NA	NA	NA	NA	NA	NA	NA	NA	NA	NA	NA	NA
ENSG00000259472	0.00134316	0.682724	0.882323	NA	NA	NA	0.00164038	0.978137	0.991106	NA	NA	NA	NA	NA	NA	NA	NA	NA	NA	NA	NA	NA	NA	NA	NA	NA	NA	NA
ENSG00000259475	-0.00498117	0.170881	0.501647	-0.12929	0.107861	0.298072	0.0701528	0.07851	0.292401	0.0385772	0.551376	0.871569	NA	NA	NA	NA	NA	NA	NA	NA	NA	NA	NA	NA	NA	NA	NA	NA
ENSG00000259479	0.00751708	0.0011955	0.0470351	NA	NA	NA	-0.0311033	0.657099	0.836613	NA	NA	NA	NA	NA	NA	NA	NA	NA	NA	NA	NA	NA	NA	NA	NA	NA	NA	NA
ENSG00000259480	0.000785276	0.74767	0.911493	NA	NA	NA	-0.018161	0.757042	0.890628	0.067412	0.283305	0.728051	NA	NA	NA	NA	NA	NA	NA	NA	NA	NA	NA	NA	NA	NA	NA	NA
ENSG00000259481	0.00699847	0.0231897	0.202705	NA	NA	NA	0.0353218	0.385963	0.654922	-0.0145935	0.718555	0.931142	NA	NA	NA	NA	NA	NA	NA	NA	NA	NA	NA	NA	NA	NA	NA	NA
ENSG00000259482	NA	NA	NA	NA	NA	NA	NA	NA	NA	0.0597413	0.419455	0.804524	NA	NA	NA	NA	NA	NA	NA	NA	NA	NA	NA	NA	NA	NA	NA	NA
ENSG00000259484	0.00100136	0.512396	0.791006	NA	NA	NA	-0.0132113	0.57825	0.791671	-0.00818771	0.770327	0.946748	NA	NA	NA	NA	NA	NA	NA	NA	NA	NA	NA	NA	NA	NA	NA	NA
ENSG00000259488	-0.00752331	0.0232543	0.202861	-0.0964092	0.0936749	0.274495	0.0665027	0.00610121	0.0681087	NA	NA	NA	-0.0217937	0.748349	0.819152	-0.00274562	0.969275	0.982936	0.00186958	0.641006	0.853264	0.00327816	0.19833	0.503628	2.44486e-05	0.988407	0.99739	Living
ENSG00000259494	0.00255664	0.0691455	0.333392	-0.05201	0.0870226	0.262918	0.0268488	0.14981	0.414223	0.030163	0.223528	0.684804	0.187441	4.13842e-08	6.50689e-07	0.115398	0.00130572	0.0100246	0.00217636	0.308993	0.642733	-0.002147	0.114202	0.389896	-0.00116935	0.272456	0.615051	Not DE
ENSG00000259495	-0.00382906	0.159205	0.486498	0.0268101	0.441672	0.666067	0.014727	0.730476	0.876929	0.0924939	0.00919776	0.263768	-0.00859359	0.893343	0.926222	-0.054747	0.412659	0.598223	-0.00672247	0.0696963	0.339498	0.0030284	0.195633	0.500712	0.00338637	0.0774719	0.35639	Postmortem
ENSG00000259498	-0.000974926	0.661928	0.872223	NA	NA	NA	0.0340543	0.267486	0.550003	0.0143115	0.734814	0.936016	NA	NA	NA	NA	NA	NA	NA	NA	NA	NA	NA	NA	NA	NA	NA	NA
ENSG00000259499	0.00136668	0.662829	0.872901	0.0334342	0.552925	0.749947	NA	NA	NA	-0.0730565	0.155969	0.621468	NA	NA	NA	NA	NA	NA	NA	NA	NA	NA	NA	NA	NA	NA	NA	NA
ENSG00000259505	0.00334785	0.535653	0.803697	NA	NA	NA	NA	NA	NA	-0.0635591	0.449907	0.82067	0.433767	0.34937	0.458933	0.302235	0.525856	0.693491	-0.019791	0.483018	0.770428	0.00955801	0.589665	0.82131	0.0184081	0.215542	0.557497	Not DE
ENSG00000259511	0.00209199	0.536605	0.804417	NA	NA	NA	0.0101296	0.848982	0.936637	0.0556318	0.373902	0.781046	0.0374541	0.778242	0.841948	0.00258702	0.98616	0.992537	0.00690111	0.411085	0.721784	0.00773067	0.194093	0.498987	0.00675668	0.0802514	0.361792	Living
ENSG00000259512	-0.00129242	0.757612	0.915846	-0.0842734	0.0601711	0.210592	NA	NA	NA	0.079968	0.224359	0.685543	-0.0812402	0.229982	0.330744	0.108716	0.144342	0.298779	-0.00768681	0.0661213	0.331533	-0.00224286	0.428465	0.716909	-0.0023447	0.191407	0.530446	Living
ENSG00000259513	0.00849742	0.065581	0.324248	NA	NA	NA	NA	NA	NA	0.0553406	0.461026	0.82715	NA	NA	NA	NA	NA	NA	NA	NA	NA	NA	NA	NA	NA	NA	NA	NA
ENSG00000259515	-0.000555325	0.836277	0.94777	0.0393686	0.515166	0.722807	-0.0374065	0.167169	0.435977	NA	NA	NA	NA	NA	NA	NA	NA	NA	NA	NA	NA	NA	NA	NA	NA	NA	NA	NA
ENSG00000259516	-0.00191597	0.616808	0.848618	NA	NA	NA	NA	NA	NA	NA	NA	NA	NA	NA	NA	NA	NA	NA	NA	NA	NA	NA	NA	NA	NA	NA	NA	NA
ENSG00000259519	-0.00255959	0.486657	0.775882	NA	NA	NA	NA	NA	NA	NA	NA	NA	NA	NA	NA	NA	NA	NA	NA	NA	NA	NA	NA	NA	NA	NA	NA	NA
ENSG00000259520	0.00445225	0.602755	0.841235	-0.312977	0.022171	0.115044	-0.17202	0.222938	0.5019	-0.0600195	0.640286	0.9056	-1.27184	2.41982e-10	8.47133e-09	-1.16085	1.43299e-08	4.1337e-06	-0.012508	0.319931	0.653793	-0.0079142	0.303805	0.610631	0.00387372	0.559378	0.818717	Living
ENSG00000259521	0.00137837	0.594005	0.836539	NA	NA	NA	-0.015258	0.551724	0.775866	-0.00986281	0.866913	0.971394	NA	NA	NA	NA	NA	NA	NA	NA	NA	NA	NA	NA	NA	NA	NA	NA
ENSG00000259522	0.000648284	0.757533	0.915838	NA	NA	NA	-0.0196371	0.39548	0.662366	NA	NA	NA	0.0155486	0.655743	0.742698	-0.0454383	0.216802	0.393368	0.00278365	0.198646	0.532818	-0.00240026	0.0819204	0.329739	-0.000279167	0.785671	0.924457	Not DE
ENSG00000259523	0.00536384	0.0545302	0.298326	NA	NA	NA	-0.0161685	0.756474	0.89046	-0.0529638	0.188197	0.652388	NA	NA	NA	NA	NA	NA	NA	NA	NA	NA	NA	NA	NA	NA	NA	NA
ENSG00000259524	-0.013437	0.00255688	0.066923	NA	NA	NA	NA	NA	NA	0.0202027	0.749824	0.941148	NA	NA	NA	NA	NA	NA	NA	NA	NA	NA	NA	NA	NA	NA	NA	NA
ENSG00000259526	-3.03491e-05	0.982613	0.993804	NA	NA	NA	-0.0439458	0.00409871	0.0534474	NA	NA	NA	NA	NA	NA	NA	NA	NA	NA	NA	NA	NA	NA	NA	NA	NA	NA	NA
ENSG00000259528	0.00263848	0.508902	0.788894	NA	NA	NA	NA	NA	NA	-0.0116922	0.831939	0.962958	NA	NA	NA	NA	NA	NA	NA	NA	NA	NA	NA	NA	NA	NA	NA	NA
ENSG00000259529	-0.00126922	0.530512	0.800728	NA	NA	NA	0.066222	0.0899397	0.315481	NA	NA	NA	-0.119051	0.000893996	0.00319221	-0.111488	0.00258031	0.0165604	0.000640152	0.767936	0.912824	-0.00195953	0.147875	0.44193	0.00129121	0.233142	0.575894	Living
ENSG00000259531	NA	NA	NA	NA	NA	NA	NA	NA	NA	-0.103602	0.286164	0.730523	NA	NA	NA	NA	NA	NA	NA	NA	NA	NA	NA	NA	NA	NA	NA	NA
ENSG00000259536	-0.00125837	0.50097	0.784481	NA	NA	NA	0.0660085	0.00645365	0.0703857	-0.00959629	0.8723	0.97205	NA	NA	NA	NA	NA	NA	NA	NA	NA	NA	NA	NA	NA	NA	NA	NA
ENSG00000259539	-0.0056736	0.0813914	0.359539	NA	NA	NA	-0.00763006	0.847081	0.936193	NA	NA	NA	-0.00610341	0.929277	0.951757	0.0446905	0.552249	0.714546	0.00688217	0.0974741	0.395064	0.00915518	0.00101709	0.0371824	0.00164577	0.427594	0.736088	Postmortem
ENSG00000259544	0.000956229	0.682357	0.882034	NA	NA	NA	-0.00307077	0.926162	0.972384	NA	NA	NA	NA	NA	NA	NA	NA	NA	NA	NA	NA	NA	NA	NA	NA	NA	NA	NA
ENSG00000259546	0.00877215	0.0367111	0.247146	NA	NA	NA	0.01833	0.677069	0.847817	NA	NA	NA	-0.405244	5.23864e-05	0.000283416	-0.241005	0.0158506	0.0622937	-0.0163138	0.00609093	0.114989	0.00465288	0.199148	0.503632	0.00843818	0.00400511	0.0846198	Not DE
ENSG00000259548	NA	NA	NA	NA	NA	NA	NA	NA	NA	NA	NA	NA	0.246626	0.00492829	0.0136504	0.0862523	0.380919	0.569221	0.00282781	0.607904	0.837174	-0.00678405	0.0762932	0.319575	-0.000193813	0.942656	0.981206	Postmortem
ENSG00000259552	0.00441206	0.103165	0.400792	NA	NA	NA	-0.00189766	0.961693	0.984731	NA	NA	NA	NA	NA	NA	NA	NA	NA	NA	NA	NA	NA	NA	NA	NA	NA	NA	NA
ENSG00000259554	NA	NA	NA	NA	NA	NA	NA	NA	NA	0.0584987	0.331004	0.75607	NA	NA	NA	NA	NA	NA	NA	NA	NA	NA	NA	NA	NA	NA	NA	NA
ENSG00000259556	0.00340672	0.336483	0.670747	0.0516323	0.301314	0.537614	0.0765675	0.159196	0.426216	-0.0430633	0.396355	0.793017	0.410281	0.00241302	0.00747932	0.506526	0.000392701	0.0042302	0.0131432	0.1205	0.430983	0.00898338	0.0987313	0.362842	0.0018449	0.680184	0.876043	Postmortem
ENSG00000259562	0.00191274	0.482301	0.773206	-0.0297646	0.536462	0.737866	-0.0186435	0.711815	0.867068	0.0169856	0.657245	0.911299	-0.039137	0.425901	0.536124	0.0760684	0.145338	0.300146	0.00644627	0.0329551	0.247759	-0.0038684	0.0467913	0.249621	-0.00316611	0.0227854	0.197818	Not DE
ENSG00000259563	0.0046003	0.160749	0.489148	-0.0690447	0.270728	0.506535	NA	NA	NA	0.103953	0.0592701	0.46257	NA	NA	NA	NA	NA	NA	NA	NA	NA	NA	NA	NA	NA	NA	NA	NA
ENSG00000259568	-0.000722622	0.806779	0.93614	NA	NA	NA	0.0607893	0.310412	0.58865	NA	NA	NA	NA	NA	NA	NA	NA	NA	NA	NA	NA	NA	NA	NA	NA	NA	NA	NA
ENSG00000259570	-0.0060286	0.177531	0.510502	NA	NA	NA	0.0111878	0.879274	0.950014	0.0118138	0.903719	0.979007	NA	NA	NA	NA	NA	NA	NA	NA	NA	NA	NA	NA	NA	NA	NA	NA
ENSG00000259571	0.00933313	0.0330462	0.234569	NA	NA	NA	-0.13063	0.142289	0.403095	0.100296	0.170354	0.635519	0.0918279	0.260905	0.365446	0.0331876	0.669491	0.800953	-0.00123797	0.79408	0.92415	-0.00194547	0.481801	0.753624	0.00178027	0.412067	0.725923	Not DE
ENSG00000259575	0.00743596	0.0229637	0.201551	0.15095	0.00624257	0.0539477	-0.00213914	0.961514	0.984724	-0.0449158	0.446676	0.819211	NA	NA	NA	NA	NA	NA	NA	NA	NA	NA	NA	NA	NA	NA	NA	NA
ENSG00000259577	-0.00716922	0.0189646	0.181686	0.000994211	0.987658	0.994504	0.0844058	0.0287501	0.168019	-0.0157366	0.76321	0.94468	-0.505598	1.05779e-07	1.45859e-06	-0.124341	0.256223	0.438892	-0.00618635	0.312533	0.646305	0.00561394	0.208619	0.51498	0.00458304	0.113244	0.422812	Living
ENSG00000259580	-0.000402878	0.861475	0.954589	NA	NA	NA	-0.00129899	0.967378	0.986835	NA	NA	NA	0.0746946	0.177407	0.269915	0.102212	0.115978	0.256772	0.00163507	0.649103	0.85787	0.00140585	0.589523	0.821217	0.00258836	0.144205	0.468685	Postmortem
ENSG00000259581	-0.00389385	0.245391	0.586614	NA	NA	NA	NA	NA	NA	-0.0577271	0.303448	0.740939	-0.23162	0.0128619	0.0307954	-0.0179386	0.852085	0.91556	-0.0013222	0.820177	0.934625	-0.00257035	0.490092	0.758845	-0.000576332	0.81622	0.935423	Not DE
ENSG00000259583	-0.00443131	0.0425453	0.265667	-0.108335	0.0258579	0.126248	0.0783049	0.0521116	0.236057	-0.0329741	0.367513	0.775825	-0.0796942	0.265578	0.370671	0.0667833	0.425558	0.609732	0.0146106	0.00161138	0.0602111	0.00579139	0.0952888	0.35575	0.00522614	0.0143998	0.15903	Postmortem
ENSG00000259585	NA	NA	NA	NA	NA	NA	NA	NA	NA	NA	NA	NA	-0.631063	2.02626e-08	3.56987e-07	-0.302478	0.00749293	0.0360004	-0.0106395	0.120035	0.430739	0.00214195	0.6143	0.835691	0.00394444	0.198107	0.539532	Living
ENSG00000259589	-0.00444281	0.00341746	0.0791081	NA	NA	NA	0.00577716	0.786745	0.907031	0.0186079	0.826303	0.961275	NA	NA	NA	NA	NA	NA	NA	NA	NA	NA	NA	NA	NA	NA	NA	NA
ENSG00000259590	-0.00548565	0.287831	0.627682	0.137442	0.0484014	0.185024	0.0528627	0.423978	0.683967	-0.0723847	0.275301	0.723294	NA	NA	NA	NA	NA	NA	NA	NA	NA	NA	NA	NA	NA	NA	NA	NA
ENSG00000259591	0.00615303	0.0396513	0.257298	0.20107	0.0160587	0.094355	0.00135272	0.980417	0.992099	0.0657453	0.214071	0.677833	NA	NA	NA	NA	NA	NA	NA	NA	NA	NA	NA	NA	NA	NA	NA	NA
ENSG00000259595	0.00327014	0.0257589	0.212808	NA	NA	NA	-0.0137262	0.488864	0.733564	0.0294058	0.591681	0.887792	NA	NA	NA	NA	NA	NA	NA	NA	NA	NA	NA	NA	NA	NA	NA	NA
ENSG00000259599	0.012031	9.1281e-08	0.000252189	NA	NA	NA	-0.00472961	0.86712	0.944031	0.0873656	0.0220587	0.334276	NA	NA	NA	NA	NA	NA	NA	NA	NA	NA	NA	NA	NA	NA	NA	NA
ENSG00000259604	-0.00188339	0.724111	0.90194	NA	NA	NA	-0.00310264	0.982393	0.992733	NA	NA	NA	-0.255043	0.0796987	0.140265	0.0558732	0.666749	0.799557	-0.00981882	0.209447	0.54431	-0.00221003	0.60314	0.829336	-0.00196032	0.549888	0.813727	Living
ENSG00000259605	-0.00412434	0.41417	0.724265	NA	NA	NA	0.0215598	0.721244	0.871908	NA	NA	NA	NA	NA	NA	NA	NA	NA	NA	NA	NA	NA	NA	NA	NA	NA	NA	NA
ENSG00000259606	0.000714036	0.610193	0.845498	NA	NA	NA	-0.013734	0.42627	0.685575	-0.0513003	0.208605	0.671928	NA	NA	NA	NA	NA	NA	NA	NA	NA	NA	NA	NA	NA	NA	NA	NA
ENSG00000259607	0.00188426	0.53621	0.804168	NA	NA	NA	-0.170493	0.0572642	0.248067	NA	NA	NA	NA	NA	NA	NA	NA	NA	NA	NA	NA	NA	NA	NA	NA	NA	NA	NA
ENSG00000259609	NA	NA	NA	NA	NA	NA	NA	NA	NA	0.00834188	0.900694	0.978342	NA	NA	NA	NA	NA	NA	NA	NA	NA	NA	NA	NA	NA	NA	NA	NA
ENSG00000259612	NA	NA	NA	NA	NA	NA	NA	NA	NA	NA	NA	NA	0.388126	0.000328858	0.00135857	-0.0927279	0.402627	0.588906	0.0072991	0.284007	0.619404	0.000815267	0.851488	0.945734	-0.0026371	0.399969	0.717286	Not DE
ENSG00000259613	0.00602319	0.078565	0.353195	NA	NA	NA	NA	NA	NA	NA	NA	NA	NA	NA	NA	NA	NA	NA	NA	NA	NA	NA	NA	NA	NA	NA	NA	NA
ENSG00000259617	NA	NA	NA	NA	NA	NA	NA	NA	NA	0.150749	0.033819	0.385788	NA	NA	NA	NA	NA	NA	NA	NA	NA	NA	NA	NA	NA	NA	NA	NA
ENSG00000259618	0.00273184	0.267994	0.61017	NA	NA	NA	-0.0148519	0.486737	0.7321	NA	NA	NA	NA	NA	NA	NA	NA	NA	NA	NA	NA	NA	NA	NA	NA	NA	NA	NA
ENSG00000259619	0.00609634	0.0861169	0.368098	NA	NA	NA	0.136409	0.0699106	0.276103	0.0850065	0.166469	0.632265	NA	NA	NA	NA	NA	NA	NA	NA	NA	NA	NA	NA	NA	NA	NA	NA
ENSG00000259623	0.0023082	0.197419	0.535869	-0.0127821	0.5275	0.731987	0.0407114	0.0686292	0.273458	0.0216534	0.405632	0.79802	0.133257	0.00113242	0.00391561	0.0540578	0.210432	0.385953	0.00408927	0.105321	0.406678	0.000872111	0.586586	0.819768	0.000707039	0.54447	0.810325	Postmortem
ENSG00000259627	-0.00122567	0.586409	0.832537	NA	NA	NA	0.00166812	0.9597	0.984155	NA	NA	NA	NA	NA	NA	NA	NA	NA	NA	NA	NA	NA	NA	NA	NA	NA	NA	NA
ENSG00000259628	-0.003801	0.295942	0.634828	NA	NA	NA	-0.0243813	0.539335	0.766042	NA	NA	NA	0.04359	0.500217	0.60649	0.0392662	0.567474	0.726123	-0.00679682	0.0883881	0.377334	0.00100097	0.698924	0.879884	0.0022174	0.232241	0.574956	Postmortem
ENSG00000259634	-0.0014032	0.561408	0.818062	NA	NA	NA	-0.0443426	0.104939	0.343099	NA	NA	NA	NA	NA	NA	NA	NA	NA	NA	NA	NA	NA	NA	NA	NA	NA	NA	NA
ENSG00000259638	-0.00408907	0.366435	0.694785	NA	NA	NA	NA	NA	NA	0.00178369	0.981787	0.995364	NA	NA	NA	NA	NA	NA	NA	NA	NA	NA	NA	NA	NA	NA	NA	NA
ENSG00000259640	NA	NA	NA	NA	NA	NA	-0.0485281	0.246165	0.527501	NA	NA	NA	NA	NA	NA	NA	NA	NA	NA	NA	NA	NA	NA	NA	NA	NA	NA	NA
ENSG00000259642	-0.00224653	0.380927	0.704482	-0.0507467	0.17962	0.400972	-0.0140976	0.620957	0.815804	NA	NA	NA	-0.133103	0.0551134	0.103415	-0.0989362	0.209291	0.384545	-0.000497006	0.911901	0.969436	-0.00082072	0.793268	0.923603	-0.00267533	0.185272	0.524104	Living
ENSG00000259643	0.000419305	0.912006	0.971827	NA	NA	NA	NA	NA	NA	-0.0379275	0.650106	0.908957	NA	NA	NA	NA	NA	NA	NA	NA	NA	NA	NA	NA	NA	NA	NA	NA
ENSG00000259644	0.00636808	0.0153297	0.164461	0.0392311	0.533572	0.736167	-0.0380434	0.391323	0.659386	0.0616084	0.0923203	0.529685	0.139677	0.00254249	0.00783126	0.0362801	0.444468	0.626005	-0.000748233	0.789291	0.921947	-0.00303881	0.085458	0.337159	3.53068e-05	0.977592	0.993205	Living
ENSG00000259649	0.00672935	0.0942099	0.383769	NA	NA	NA	0.0440504	0.362479	0.635559	NA	NA	NA	-0.564351	1.26781e-05	8.3651e-05	-0.384525	0.00289846	0.0180976	-0.0201104	0.00776854	0.128202	0.00905827	0.0507451	0.260361	0.0119585	0.00146553	0.0526691	Not DE
ENSG00000259652	NA	NA	NA	NA	NA	NA	0.0153349	0.733366	0.878177	NA	NA	NA	NA	NA	NA	NA	NA	NA	NA	NA	NA	NA	NA	NA	NA	NA	NA	NA
ENSG00000259653	-0.000730761	0.641692	0.862562	NA	NA	NA	0.0130196	0.500708	0.742177	NA	NA	NA	NA	NA	NA	NA	NA	NA	NA	NA	NA	NA	NA	NA	NA	NA	NA	NA
ENSG00000259654	NA	NA	NA	-0.00822874	0.903551	0.953307	NA	NA	NA	NA	NA	NA	NA	NA	NA	NA	NA	NA	NA	NA	NA	NA	NA	NA	NA	NA	NA	NA
ENSG00000259656	NA	NA	NA	NA	NA	NA	NA	NA	NA	0.064543	0.463826	0.828199	NA	NA	NA	NA	NA	NA	NA	NA	NA	NA	NA	NA	NA	NA	NA	NA
ENSG00000259657	-0.00129646	0.727857	0.903577	NA	NA	NA	NA	NA	NA	0.0953461	0.0924326	0.529685	NA	NA	NA	NA	NA	NA	NA	NA	NA	NA	NA	NA	NA	NA	NA	NA
ENSG00000259658	0.00535481	0.308965	0.647159	NA	NA	NA	NA	NA	NA	NA	NA	NA	0.388939	0.00219751	0.00689532	0.348974	0.00347556	0.0206123	-0.00803676	0.273498	0.609474	-0.00802022	0.05952	0.282288	-0.000579311	0.865522	0.95514	Not DE
ENSG00000259659	-0.00166347	0.609874	0.845243	0.0293101	0.548316	0.747117	-0.023316	0.612179	0.810324	-0.0621938	0.27799	0.724159	-0.0772402	0.168375	0.25863	-0.0758633	0.214986	0.390924	-0.00190028	0.579679	0.823356	-0.00347297	0.129042	0.413911	-0.00156129	0.309513	0.647795	Living
ENSG00000259660	-0.00019644	0.972106	0.990528	NA	NA	NA	-0.117278	0.256047	0.538506	0.135137	0.173274	0.6378	-0.497055	0.001247	0.00425599	-0.255364	0.0814675	0.200632	-0.0224738	0.0106714	0.14743	-0.00336938	0.506001	0.770885	0.00953679	0.0201741	0.187164	Living
ENSG00000259661	0.00309686	0.0569183	0.304299	NA	NA	NA	-0.0877002	0.0421803	0.208333	NA	NA	NA	NA	NA	NA	NA	NA	NA	NA	NA	NA	NA	NA	NA	NA	NA	NA	NA
ENSG00000259664	-0.0167033	5.65937e-05	0.0088146	NA	NA	NA	0.190975	0.00592819	0.0673381	-0.0155687	0.776768	0.947073	0.0251092	0.815227	0.869542	0.218995	0.0902639	0.215595	0.00467875	0.501252	0.7821	0.0162309	0.00201166	0.0532057	0.0169775	8.43374e-08	0.000152053	Not DE
ENSG00000259666	0.00191396	0.712412	0.895965	NA	NA	NA	-0.150844	0.040376	0.203401	-0.00841072	0.916648	0.98134	NA	NA	NA	NA	NA	NA	NA	NA	NA	NA	NA	NA	NA	NA	NA	NA
ENSG00000259668	0.000462624	0.802899	0.93473	0.0275277	0.743898	0.870104	-0.0134287	0.579561	0.792356	0.0286326	0.440367	0.816251	0.502268	0.00135837	0.00457975	0.434405	0.00360743	0.0211796	0.00875117	0.342596	0.673151	0.00571676	0.280421	0.590415	-0.00662288	0.143467	0.46802	Postmortem
ENSG00000259673	0.0009085	0.470584	0.76613	-0.00500308	0.879022	0.94115	0.0259075	0.257877	0.540231	-0.0336368	0.218066	0.681518	0.105334	0.0108062	0.0266277	0.0252109	0.56153	0.721334	0.00101685	0.687159	0.87569	-0.00047718	0.767249	0.912308	-0.000521899	0.650883	0.860959	Living
ENSG00000259678	-0.00295857	0.146197	0.466608	NA	NA	NA	-0.0172422	0.519974	0.7539	0.0895972	0.17702	0.641743	0.224898	0.137852	0.220008	0.385647	0.00629437	0.0318994	0.00111583	0.897872	0.963908	0.00695421	0.155068	0.451352	-0.00314754	0.437737	0.743862	Not DE
ENSG00000259682	-0.00926181	0.0614294	0.314619	-0.0499461	0.448303	0.67158	NA	NA	NA	-0.073345	0.398079	0.793581	-0.232901	0.0215495	0.0475252	-0.0131262	0.902617	0.945313	-0.00504657	0.394826	0.711288	0.000771885	0.840613	0.942261	0.000607834	0.798644	0.928282	Living
ENSG00000259683	-0.00502602	0.191995	0.528931	0.0315101	0.462485	0.682904	0.0467839	0.44033	0.695832	-0.0200846	0.714221	0.930071	0.743883	0.111899	0.18601	-0.00610373	0.989956	0.994303	0.0345881	0.239962	0.573276	-0.0189772	0.292305	0.601433	0.000553502	0.971137	0.991484	Not DE
ENSG00000259684	0.00162688	0.561931	0.818388	NA	NA	NA	-0.0304082	0.288573	0.569568	0.0428284	0.426904	0.809186	NA	NA	NA	NA	NA	NA	NA	NA	NA	NA	NA	NA	NA	NA	NA	NA
ENSG00000259685	NA	NA	NA	-0.223365	0.00666115	0.0558905	NA	NA	NA	0.156805	0.0754783	0.502821	-0.183947	0.12169	0.199045	-0.257432	0.0215385	0.0773548	0.00444205	0.517934	0.790855	-0.010455	0.0075862	0.10226	-0.00325658	0.297363	0.6367	Postmortem
ENSG00000259686	NA	NA	NA	NA	NA	NA	NA	NA	NA	-0.0588299	0.48854	0.842715	NA	NA	NA	NA	NA	NA	NA	NA	NA	NA	NA	NA	NA	NA	NA	NA
ENSG00000259690	0.00117901	0.692408	0.88645	0.02247	0.741611	0.868866	0.0249833	0.631497	0.822045	0.089837	0.0411179	0.406048	-0.111998	0.18907	0.283611	-0.061075	0.544628	0.708924	-0.00150032	0.788361	0.921458	0.00433159	0.295004	0.604351	0.00168779	0.473937	0.767778	Living
ENSG00000259699	-0.00304773	0.449367	0.751615	NA	NA	NA	NA	NA	NA	0.028984	0.689056	0.922248	NA	NA	NA	NA	NA	NA	NA	NA	NA	NA	NA	NA	NA	NA	NA	NA
ENSG00000259705	0.00553749	0.150748	0.473575	NA	NA	NA	NA	NA	NA	0.133329	0.0152259	0.300718	NA	NA	NA	NA	NA	NA	NA	NA	NA	NA	NA	NA	NA	NA	NA	NA
ENSG00000259706	-0.00459076	0.0833274	0.362921	NA	NA	NA	0.0259572	0.546023	0.77109	0.0392903	0.223302	0.684804	-0.188291	0.003423	0.0100785	-0.0568613	0.414756	0.599915	-0.00110502	0.784402	0.919191	0.0034718	0.198656	0.503628	0.00220982	0.248388	0.592098	Living
ENSG00000259707	-0.00375047	0.335827	0.67022	NA	NA	NA	NA	NA	NA	-0.0231281	0.798972	0.95283	0.0271684	0.745542	0.816989	0.143649	0.130136	0.277982	0.00375188	0.494745	0.777385	-0.00223622	0.564306	0.807297	-0.00016637	0.944948	0.981986	Postmortem
ENSG00000259709	-0.00164495	0.409393	0.720921	-0.120867	0.0971408	0.280033	0.00351	0.897504	0.958493	-0.0217926	0.688366	0.921948	NA	NA	NA	NA	NA	NA	NA	NA	NA	NA	NA	NA	NA	NA	NA	NA
ENSG00000259710	NA	NA	NA	-0.098708	0.214949	0.443899	NA	NA	NA	NA	NA	NA	NA	NA	NA	NA	NA	NA	NA	NA	NA	NA	NA	NA	NA	NA	NA	NA
ENSG00000259714	0.00453412	0.126283	0.439628	NA	NA	NA	0.0756806	0.129099	0.382363	0.0105365	0.83087	0.962818	NA	NA	NA	NA	NA	NA	NA	NA	NA	NA	NA	NA	NA	NA	NA	NA
ENSG00000259715	-0.00508177	0.22137	0.560927	NA	NA	NA	-0.00914982	0.897924	0.958698	0.0588053	0.369293	0.777546	NA	NA	NA	NA	NA	NA	NA	NA	NA	NA	NA	NA	NA	NA	NA	NA
ENSG00000259716	0.0158416	0.028992	0.223116	NA	NA	NA	-0.126534	0.171072	0.440948	NA	NA	NA	NA	NA	NA	NA	NA	NA	NA	NA	NA	NA	NA	NA	NA	NA	NA	NA
ENSG00000259721	NA	NA	NA	NA	NA	NA	-0.16374	0.156895	0.423743	NA	NA	NA	NA	NA	NA	NA	NA	NA	NA	NA	NA	NA	NA	NA	NA	NA	NA	NA
ENSG00000259726	-0.00125131	0.681102	0.881512	NA	NA	NA	0.0177547	0.753028	0.887859	-0.0282388	0.547531	0.870327	0.079659	0.665694	0.750393	-0.00477992	0.980762	0.98936	0.000118037	0.991644	0.997222	0.0165454	0.03619	0.221925	0.0118368	0.0292954	0.224049	Living
ENSG00000259728	-0.000227555	0.950493	0.984567	NA	NA	NA	NA	NA	NA	NA	NA	NA	NA	NA	NA	NA	NA	NA	NA	NA	NA	NA	NA	NA	NA	NA	NA	NA
ENSG00000259729	-0.000504893	0.869582	0.957309	NA	NA	NA	-0.0490275	0.120541	0.369233	NA	NA	NA	NA	NA	NA	NA	NA	NA	NA	NA	NA	NA	NA	NA	NA	NA	NA	NA
ENSG00000259735	NA	NA	NA	NA	NA	NA	NA	NA	NA	NA	NA	NA	0.0971064	0.473573	0.581815	0.0606057	0.618482	0.76382	-0.0114222	0.124756	0.437303	-0.00238557	0.562794	0.806293	-0.00146572	0.653848	0.862298	Living
ENSG00000259736	0.00033691	0.908007	0.970871	NA	NA	NA	-0.0588081	0.208796	0.485583	0.00339834	0.949733	0.988371	-0.198925	0.0234218	0.0508971	-0.0379371	0.667548	0.799955	-0.00820795	0.115381	0.423341	0.000716633	0.821087	0.93555	0.0010912	0.633902	0.853752	Living
ENSG00000259741	0.00053029	0.618436	0.849675	NA	NA	NA	-0.0316646	0.0188692	0.132958	NA	NA	NA	NA	NA	NA	NA	NA	NA	NA	NA	NA	NA	NA	NA	NA	NA	NA	NA
ENSG00000259744	0.00792576	0.0940213	0.383388	NA	NA	NA	NA	NA	NA	-0.0641419	0.429993	0.810806	-0.0434079	0.701025	0.779818	-0.00407999	0.970966	0.983674	-2.73428e-06	0.999667	0.999817	0.0056321	0.150189	0.444627	0.00268308	0.350272	0.682038	Living
ENSG00000259745	NA	NA	NA	NA	NA	NA	NA	NA	NA	0.0908758	0.440826	0.81646	NA	NA	NA	NA	NA	NA	NA	NA	NA	NA	NA	NA	NA	NA	NA	NA
ENSG00000259748	0.00910311	0.0154363	0.165156	NA	NA	NA	NA	NA	NA	0.0886074	0.141014	0.603355	NA	NA	NA	NA	NA	NA	NA	NA	NA	NA	NA	NA	NA	NA	NA	NA
ENSG00000259751	-0.00211557	0.611792	0.846188	NA	NA	NA	NA	NA	NA	0.00611387	0.922217	0.982781	NA	NA	NA	NA	NA	NA	NA	NA	NA	NA	NA	NA	NA	NA	NA	NA
ENSG00000259753	0.00220489	0.603309	0.841535	NA	NA	NA	0.0334394	0.595274	0.80145	NA	NA	NA	0.132335	0.277312	0.383486	-0.0802704	0.520714	0.689534	-0.00368153	0.621924	0.843605	0.00272002	0.554549	0.801032	0.0034541	0.376507	0.701889	Postmortem
ENSG00000259755	-0.000496525	0.865612	0.955469	0.0307177	0.60884	0.787383	0.0604919	0.151706	0.417015	NA	NA	NA	0.062873	0.548638	0.649722	0.322603	0.00574662	0.0298937	0.0125268	0.0717712	0.343609	-0.00173689	0.70904	0.884874	-0.00532382	0.111377	0.419797	Not DE
ENSG00000259756	NA	NA	NA	NA	NA	NA	NA	NA	NA	0.0399624	0.418381	0.804297	NA	NA	NA	NA	NA	NA	NA	NA	NA	NA	NA	NA	NA	NA	NA	NA
ENSG00000259758	0.0025874	0.0975611	0.390635	NA	NA	NA	-0.0264551	0.157173	0.424034	0.0248754	0.27891	0.725014	NA	NA	NA	NA	NA	NA	NA	NA	NA	NA	NA	NA	NA	NA	NA	NA
ENSG00000259760	NA	NA	NA	NA	NA	NA	NA	NA	NA	-0.225268	0.00538098	0.222583	NA	NA	NA	NA	NA	NA	NA	NA	NA	NA	NA	NA	NA	NA	NA	NA
ENSG00000259762	NA	NA	NA	NA	NA	NA	NA	NA	NA	0.0678823	0.389305	0.788714	-0.291104	0.0160178	0.0370468	-0.249214	0.0475919	0.137986	-0.00395055	0.594122	0.831568	-0.0170335	0.000346208	0.0210399	-0.00706969	0.0404671	0.262332	Living
ENSG00000259764	-0.000245329	0.961085	0.987693	NA	NA	NA	NA	NA	NA	NA	NA	NA	NA	NA	NA	NA	NA	NA	NA	NA	NA	NA	NA	NA	NA	NA	NA	NA
ENSG00000259767	0.0024767	0.579487	0.828372	-0.0333935	0.605756	0.785325	NA	NA	NA	-0.0238169	0.662301	0.91255	0.0381799	0.591214	0.687462	-0.0441154	0.568559	0.726996	0.00162123	0.707558	0.886227	-0.00510738	0.0755641	0.318166	-0.000547168	0.776427	0.920493	Living
ENSG00000259768	-0.00170388	0.669715	0.876814	-0.0300913	0.491608	0.70479	-0.0130268	0.771064	0.899167	NA	NA	NA	-0.0366894	0.483799	0.591088	-0.12656	0.0218067	0.0779106	-0.00154509	0.628787	0.84743	-0.00406826	0.0457894	0.247169	-8.08959e-05	0.955532	0.985977	Not DE
ENSG00000259772	-0.00407017	0.403461	0.718335	-0.0805526	0.213008	0.441812	NA	NA	NA	0.0568123	0.364597	0.773325	NA	NA	NA	NA	NA	NA	NA	NA	NA	NA	NA	NA	NA	NA	NA	NA
ENSG00000259773	-0.00367779	0.126691	0.440021	NA	NA	NA	0.0408496	0.281953	0.562853	NA	NA	NA	NA	NA	NA	NA	NA	NA	NA	NA	NA	NA	NA	NA	NA	NA	NA	NA
ENSG00000259775	0.000420204	0.917284	0.973939	-0.080646	0.111213	0.304012	0.0893614	0.0957307	0.325792	-0.0196329	0.702956	0.926726	-0.241122	0.0114469	0.0279646	-0.096347	0.367523	0.556117	0.00052347	0.931489	0.976602	0.0110236	0.00855421	0.108957	0.00396427	0.183393	0.52136	Not DE
ENSG00000259778	0.00169568	0.273327	0.614559	NA	NA	NA	0.0205369	0.23614	0.516264	NA	NA	NA	NA	NA	NA	NA	NA	NA	NA	NA	NA	NA	NA	NA	NA	NA	NA	NA
ENSG00000259780	0.00083686	0.828848	0.945248	NA	NA	NA	0.0422657	0.245503	0.526432	NA	NA	NA	NA	NA	NA	NA	NA	NA	NA	NA	NA	NA	NA	NA	NA	NA	NA	NA
ENSG00000259781	-0.00193492	0.58631	0.832492	-0.00602617	0.785002	0.89346	-0.0385878	0.604215	0.805784	0.00098772	0.985904	0.996249	-0.0794361	0.325731	0.434905	-0.0490362	0.564205	0.723694	0.000568008	0.910273	0.968863	-0.00149267	0.639831	0.850553	-0.00324205	0.203414	0.545335	Living
ENSG00000259784	-0.0053948	0.0737278	0.342494	NA	NA	NA	0.0154281	0.494106	0.737109	NA	NA	NA	-0.100039	0.252381	0.355764	0.0601598	0.522749	0.691087	0.00584249	0.287848	0.623618	0.00900758	0.0139103	0.139457	-0.000188053	0.942094	0.981107	Not DE
ENSG00000259785	-0.00174065	0.68153	0.881699	NA	NA	NA	0.0216637	0.750759	0.886758	NA	NA	NA	NA	NA	NA	NA	NA	NA	NA	NA	NA	NA	NA	NA	NA	NA	NA	NA
ENSG00000259787	0.00568746	0.0644486	0.322084	NA	NA	NA	0.0584219	0.100568	0.335245	0.0706618	0.0953665	0.533339	NA	NA	NA	NA	NA	NA	NA	NA	NA	NA	NA	NA	NA	NA	NA	NA
ENSG00000259792	0.00227747	0.369064	0.696847	NA	NA	NA	0.0405274	0.29991	0.580162	NA	NA	NA	NA	NA	NA	NA	NA	NA	NA	NA	NA	NA	NA	NA	NA	NA	NA	NA
ENSG00000259796	0.000216068	0.946594	0.983703	NA	NA	NA	0.0619038	0.0933921	0.321775	0.0551969	0.24394	0.698915	NA	NA	NA	NA	NA	NA	NA	NA	NA	NA	NA	NA	NA	NA	NA	NA
ENSG00000259797	NA	NA	NA	-0.0310831	0.526142	0.731145	NA	NA	NA	NA	NA	NA	-0.447373	2.29006e-06	1.95522e-05	-0.234948	0.0221513	0.0788488	-0.00832989	0.152601	0.476765	-0.00140861	0.718413	0.889996	-0.000526073	0.834458	0.942907	Living
ENSG00000259798	-0.000312481	0.925514	0.977176	NA	NA	NA	NA	NA	NA	-0.0338715	0.522684	0.858777	NA	NA	NA	NA	NA	NA	NA	NA	NA	NA	NA	NA	NA	NA	NA	NA
ENSG00000259799	-0.0148064	0.000586534	0.0314927	-0.188901	0.0126835	0.0826571	NA	NA	NA	0.0916277	0.180675	0.645842	NA	NA	NA	NA	NA	NA	NA	NA	NA	NA	NA	NA	NA	NA	NA	NA
ENSG00000259802	-1.70868e-05	0.996151	0.998255	NA	NA	NA	-0.0239683	0.579487	0.792356	-0.0313863	0.502982	0.849471	NA	NA	NA	NA	NA	NA	NA	NA	NA	NA	NA	NA	NA	NA	NA	NA
ENSG00000259804	-0.00680799	0.0452915	0.273858	-0.0565675	0.318344	0.55478	NA	NA	NA	-0.032633	0.573113	0.8817	0.414485	8.99461e-07	8.85746e-06	0.214626	0.0148587	0.0594322	0.00281047	0.590745	0.829953	0.000695503	0.837303	0.941107	-0.00317854	0.200764	0.542814	Postmortem
ENSG00000259806	0.00273459	0.100973	0.397038	NA	NA	NA	-0.0156603	0.55021	0.774472	0.0415612	0.0926758	0.530322	NA	NA	NA	NA	NA	NA	NA	NA	NA	NA	NA	NA	NA	NA	NA	NA
ENSG00000259807	0.00645626	0.175515	0.507521	NA	NA	NA	NA	NA	NA	NA	NA	NA	NA	NA	NA	NA	NA	NA	NA	NA	NA	NA	NA	NA	NA	NA	NA	NA
ENSG00000259812	0.0143307	0.0137634	0.155777	NA	NA	NA	-0.0827126	0.446895	0.700536	-0.0165985	0.832075	0.962958	NA	NA	NA	NA	NA	NA	NA	NA	NA	NA	NA	NA	NA	NA	NA	NA
ENSG00000259813	0.000855622	0.801869	0.934176	NA	NA	NA	-0.093824	0.00692788	0.0734918	NA	NA	NA	NA	NA	NA	NA	NA	NA	NA	NA	NA	NA	NA	NA	NA	NA	NA	NA
ENSG00000259814	NA	NA	NA	NA	NA	NA	NA	NA	NA	0.0323439	0.716373	0.930187	-0.341306	0.00399145	0.0114453	-0.0841391	0.552579	0.7148	0.000886722	0.911119	0.969084	0.00395078	0.507333	0.771264	0.000748349	0.825275	0.939213	Living
ENSG00000259820	0.00271348	0.184179	0.51952	-0.118212	0.0700648	0.230502	0.00568918	0.888671	0.95422	0.00378824	0.909017	0.979914	0.129933	0.0182903	0.0413533	0.0205429	0.731138	0.842872	0.000232849	0.945082	0.980758	-0.00544432	0.0165075	0.153477	2.12105e-05	0.989067	0.99769	Living
ENSG00000259823	NA	NA	NA	-0.12686	0.0117201	0.0786973	NA	NA	NA	NA	NA	NA	-0.282166	0.00309566	0.0092647	0.0306665	0.794713	0.882135	-0.00105339	0.867827	0.954625	-0.00703655	0.145713	0.439114	-0.00510435	0.0561515	0.305258	Living
ENSG00000259826	-7.1125e-05	0.980334	0.993362	-0.0915735	0.0228774	0.117008	-0.0311081	0.410058	0.673577	-0.06692	0.102312	0.544296	0.0531654	0.406599	0.517032	0.178019	0.0111521	0.048193	0.0025386	0.526002	0.795696	0.000270014	0.919454	0.972605	-0.000119652	0.947561	0.982891	Living
ENSG00000259827	-0.00817729	0.187734	0.523966	NA	NA	NA	0.563114	4.31443e-06	0.000571003	NA	NA	NA	0.837945	7.36547e-09	1.51331e-07	0.00862351	0.952957	0.97405	0.028851	0.001414	0.0571811	0.0100737	0.0682765	0.301598	0.00243143	0.602407	0.839137	Postmortem
ENSG00000259828	-0.00812975	0.0518388	0.291821	NA	NA	NA	0.0158936	0.866578	0.943922	0.0623218	0.323752	0.751715	NA	NA	NA	NA	NA	NA	NA	NA	NA	NA	NA	NA	NA	NA	NA	NA
ENSG00000259833	-0.00341634	0.382896	0.705498	NA	NA	NA	NA	NA	NA	0.0104396	0.840002	0.963918	NA	NA	NA	NA	NA	NA	NA	NA	NA	NA	NA	NA	NA	NA	NA	NA
ENSG00000259834	0.00669889	0.028055	0.22062	-0.0111181	0.803705	0.902401	0.0635247	0.13008	0.384148	0.0983113	0.0188029	0.322309	0.262826	0.000321578	0.00133359	0.0569194	0.512007	0.682668	-0.00326251	0.497028	0.778551	-0.00541663	0.130855	0.416946	0.000287611	0.900111	0.966255	Postmortem
ENSG00000259840	-0.00380975	0.3828	0.705498	-0.156518	0.00597796	0.0524885	-0.0661721	0.317196	0.595386	-0.107618	0.165338	0.63225	NA	NA	NA	NA	NA	NA	NA	NA	NA	NA	NA	NA	NA	NA	NA	NA
ENSG00000259843	0.000346092	0.935118	0.979895	NA	NA	NA	-0.0674153	0.204181	0.480672	NA	NA	NA	NA	NA	NA	NA	NA	NA	NA	NA	NA	NA	NA	NA	NA	NA	NA	NA
ENSG00000259845	0.00298518	0.376144	0.701297	0.125104	0.163043	0.378463	0.0879886	0.182424	0.454753	0.0936904	0.181946	0.646377	-0.145643	0.248348	0.351361	0.160173	0.24642	0.428008	0.0139348	0.0831315	0.365991	0.0102073	0.0568078	0.276499	0.00500648	0.213242	0.55534	Living
ENSG00000259850	0.00384288	0.0307983	0.228392	NA	NA	NA	-0.0481411	0.0673603	0.270586	-0.0259253	0.345909	0.762659	NA	NA	NA	NA	NA	NA	NA	NA	NA	NA	NA	NA	NA	NA	NA	NA
ENSG00000259855	0.000246847	0.952166	0.985101	NA	NA	NA	NA	NA	NA	0.0248589	0.726503	0.933205	-0.0869751	0.405763	0.516181	-0.0175004	0.885499	0.934845	0.00667403	0.324779	0.658514	0.00339466	0.491456	0.759801	-0.00404995	0.207077	0.547892	Postmortem
ENSG00000259856	0.000985125	0.726378	0.90283	NA	NA	NA	NA	NA	NA	NA	NA	NA	NA	NA	NA	NA	NA	NA	NA	NA	NA	NA	NA	NA	NA	NA	NA	NA
ENSG00000259860	-0.00151389	0.699991	0.889341	NA	NA	NA	-0.125111	0.0228518	0.147666	-0.157234	0.0219458	0.333682	NA	NA	NA	NA	NA	NA	NA	NA	NA	NA	NA	NA	NA	NA	NA	NA
ENSG00000259863	-0.00344767	0.297983	0.63609	-0.0973979	0.140406	0.347768	-0.0341481	0.490783	0.734969	0.0291567	0.536157	0.864835	NA	NA	NA	NA	NA	NA	NA	NA	NA	NA	NA	NA	NA	NA	NA	NA
ENSG00000259865	0.00603796	0.0687769	0.332388	0.0259814	0.490322	0.704191	0.0303981	0.41785	0.679654	0.000175903	0.99746	0.99976	0.230412	0.000140403	0.000657069	-0.07183	0.267175	0.451272	0.00419047	0.269409	0.60589	-0.00176201	0.473897	0.747728	0.0015187	0.423385	0.732837	Postmortem
ENSG00000259866	0.00544413	0.0615254	0.314773	NA	NA	NA	NA	NA	NA	0.0209166	0.728787	0.933857	NA	NA	NA	NA	NA	NA	NA	NA	NA	NA	NA	NA	NA	NA	NA	NA
ENSG00000259868	NA	NA	NA	-0.00104762	0.984742	0.993675	NA	NA	NA	NA	NA	NA	0.278751	0.00279689	0.00849944	0.466446	6.20216e-06	0.000212501	0.0030921	0.59405	0.831568	-0.00276506	0.483798	0.75498	-0.0047018	0.0912695	0.381839	Living
ENSG00000259877	-0.00239743	0.350716	0.683215	-0.0995345	0.00846514	0.0646713	0.0565263	0.161821	0.429358	-0.0282184	0.448693	0.8198	-0.264065	7.57456e-07	7.69008e-06	-0.125978	0.0208118	0.0753201	-0.00440311	0.162917	0.490457	0.000468244	0.8121	0.931984	0.00124845	0.403729	0.719081	Living
ENSG00000259881	-0.0026482	0.54629	0.809411	0.116101	0.0314961	0.142368	-0.00654753	0.884184	0.951886	NA	NA	NA	NA	NA	NA	NA	NA	NA	NA	NA	NA	NA	NA	NA	NA	NA	NA	NA
ENSG00000259884	-0.00770547	0.252467	0.594438	NA	NA	NA	-0.466222	2.24853e-05	0.00185055	NA	NA	NA	NA	NA	NA	NA	NA	NA	NA	NA	NA	NA	NA	NA	NA	NA	NA	NA
ENSG00000259886	0.00389335	0.0748235	0.345046	NA	NA	NA	0.0313006	0.304729	0.583756	0.030133	0.381914	0.784743	NA	NA	NA	NA	NA	NA	NA	NA	NA	NA	NA	NA	NA	NA	NA	NA
ENSG00000259888	-0.000928936	0.707758	0.893603	0.0927794	0.0617878	0.213559	0.0454907	0.151947	0.417047	-0.0112488	0.785009	0.949219	NA	NA	NA	NA	NA	NA	NA	NA	NA	NA	NA	NA	NA	NA	NA	NA
ENSG00000259891	0.000411433	0.887265	0.963736	0.0869178	0.000560974	0.0126681	-0.0270602	0.604012	0.805637	0.0743533	0.137558	0.599812	0.104014	0.098353	0.167114	0.14272	0.0248525	0.0856322	0.00320218	0.397284	0.712279	0.00263826	0.253281	0.56397	-0.00444069	0.0207718	0.18946	Postmortem
ENSG00000259895	-0.00118841	0.805414	0.935668	-0.0161108	0.809807	0.904951	NA	NA	NA	-0.0299123	0.736688	0.936293	-0.0801911	0.541881	0.643941	0.163863	0.261951	0.445439	-0.00347436	0.67004	0.866783	-0.0150155	0.00816083	0.106042	-0.00230985	0.472796	0.767514	Living
ENSG00000259898	0.00555995	0.275556	0.616812	NA	NA	NA	-0.201402	0.0757006	0.286689	NA	NA	NA	NA	NA	NA	NA	NA	NA	NA	NA	NA	NA	NA	NA	NA	NA	NA	NA
ENSG00000259900	0.00116544	0.525824	0.798423	NA	NA	NA	0.00612932	0.746206	0.88441	NA	NA	NA	-0.00454777	0.909104	0.937755	0.0661136	0.113729	0.253244	0.00230149	0.330815	0.664425	0.00226757	0.133158	0.420627	-0.00198583	0.0769036	0.354681	Postmortem
ENSG00000259901	0.00276348	0.310146	0.648222	NA	NA	NA	0.0413836	0.351325	0.624889	0.0407668	0.332994	0.756706	NA	NA	NA	NA	NA	NA	NA	NA	NA	NA	NA	NA	NA	NA	NA	NA
ENSG00000259905	-0.00541317	0.121852	0.432094	-0.246254	0.0144133	0.0886196	-0.0117551	0.865237	0.943532	0.0744424	0.169595	0.635304	-0.275264	0.0553273	0.103709	-0.202078	0.174183	0.338859	0.0112443	0.220425	0.55402	-0.00148583	0.7911	0.922528	-0.00264231	0.558703	0.818496	Not DE
ENSG00000259914	0.00796133	0.163092	0.491788	NA	NA	NA	NA	NA	NA	0.0206059	0.816818	0.957802	0.568653	0.0236006	0.0512135	0.537911	0.0183609	0.0689291	0.00447292	0.749592	0.904027	0.0179458	0.0221338	0.175216	0.00828059	0.184271	0.522641	Not DE
ENSG00000259915	0.0032449	0.322518	0.658931	NA	NA	NA	-0.0546092	0.279343	0.561209	0.103751	0.0598161	0.46367	0.094011	0.145583	0.230084	-0.115676	0.0840951	0.2048	-0.00549691	0.162222	0.488882	-0.000613177	0.804475	0.928606	0.00160876	0.348233	0.680212	Living
ENSG00000259917	-0.00186762	0.476039	0.768817	NA	NA	NA	0.0062719	0.922679	0.970586	0.0807282	0.256925	0.710692	-0.294141	0.0125887	0.030235	-0.234816	0.05233	0.147015	-0.0115331	0.114435	0.42163	-0.00660372	0.149124	0.443217	6.20105e-05	0.985499	0.996331	Not DE
ENSG00000259920	NA	NA	NA	-0.0303187	0.620108	0.794198	NA	NA	NA	NA	NA	NA	NA	NA	NA	NA	NA	NA	NA	NA	NA	NA	NA	NA	NA	NA	NA	NA
ENSG00000259924	-0.00206407	0.375235	0.700759	NA	NA	NA	0.0548071	0.136424	0.394642	0.0771599	0.0527109	0.44424	0.215815	9.71583e-06	6.67096e-05	0.117167	0.0219747	0.0784136	-0.00478234	0.10184	0.400756	0.000976781	0.604509	0.830184	-0.0019584	0.187362	0.526743	Postmortem
ENSG00000259926	-0.00217745	0.608784	0.844711	0.101231	0.169138	0.387392	NA	NA	NA	-0.0442767	0.527816	0.860571	-0.0224456	0.773232	0.837784	-0.164378	0.0478418	0.138432	0.00134659	0.77224	0.914539	-0.00135605	0.653789	0.856632	-0.00373565	0.0580958	0.309811	Living
ENSG00000259932	NA	NA	NA	NA	NA	NA	NA	NA	NA	NA	NA	NA	-0.0381196	0.850951	0.894443	0.442597	0.0474822	0.137842	0.007906	0.473659	0.764234	0.00334325	0.654713	0.856773	0.00214401	0.527321	0.800283	Living
ENSG00000259933	-0.00160386	0.656054	0.86922	-0.0796589	0.192625	0.416349	-0.0366351	0.426817	0.685961	0.0249193	0.69717	0.924853	NA	NA	NA	NA	NA	NA	NA	NA	NA	NA	NA	NA	NA	NA	NA	NA
ENSG00000259935	0.00837089	0.0526474	0.293597	NA	NA	NA	-0.0100881	0.838528	0.932628	0.00541046	0.927004	0.983286	0.309149	2.24443e-05	0.000137298	0.211858	0.0058066	0.0300557	0.00749898	0.0942597	0.38881	-0.0031564	0.275988	0.585909	-0.000953381	0.655216	0.863087	Not DE
ENSG00000259936	-0.0028572	0.139008	0.456963	NA	NA	NA	-0.0236867	0.335499	0.611353	NA	NA	NA	NA	NA	NA	NA	NA	NA	NA	NA	NA	NA	NA	NA	NA	NA	NA	NA
ENSG00000259939	0.00441349	0.0787659	0.353523	NA	NA	NA	-0.0136288	0.783732	0.905549	NA	NA	NA	0.128059	0.261031	0.365552	0.157239	0.18824	0.358028	0.0103265	0.14939	0.473146	0.0025727	0.576517	0.814445	0.00212965	0.515045	0.791397	Postmortem
ENSG00000259940	0.00402327	0.14327	0.463212	NA	NA	NA	0.00801141	0.806247	0.916878	NA	NA	NA	NA	NA	NA	NA	NA	NA	NA	NA	NA	NA	NA	NA	NA	NA	NA	NA
ENSG00000259941	0.00148021	0.588046	0.833528	NA	NA	NA	0.150644	8.87582e-05	0.00455408	NA	NA	NA	-0.0974979	0.29937	0.407555	0.0368387	0.725407	0.839396	0.00481646	0.40355	0.716697	0.00889672	0.0246651	0.185278	0.00644791	0.0211088	0.190574	Not DE
ENSG00000259943	-0.00618821	0.021234	0.192344	-0.016419	0.617603	0.792659	0.121977	0.000149727	0.00646936	-0.0467548	0.280233	0.725828	-0.333588	8.35828e-08	1.20737e-06	-0.14117	0.0284229	0.0947064	-0.00465429	0.214665	0.549228	0.000971381	0.681356	0.871122	0.000742724	0.688298	0.881352	Living
ENSG00000259945	0.00311827	0.473032	0.767658	NA	NA	NA	-0.0380214	0.176101	0.447583	NA	NA	NA	NA	NA	NA	NA	NA	NA	NA	NA	NA	NA	NA	NA	NA	NA	NA	NA
ENSG00000259946	0.00348818	0.278563	0.619385	0.0584574	0.253356	0.487431	0.106471	0.0481716	0.22663	0.0564636	0.130608	0.587606	-0.00577365	0.946649	0.963573	0.110323	0.275362	0.45989	0.00522695	0.358118	0.683227	0.00877421	0.0371974	0.225362	0.0010844	0.657376	0.864472	Not DE
ENSG00000259948	0.00023448	0.865887	0.955628	NA	NA	NA	0.00637857	0.797929	0.91283	NA	NA	NA	NA	NA	NA	NA	NA	NA	NA	NA	NA	NA	NA	NA	NA	NA	NA	NA
ENSG00000259952	-0.00448533	0.150504	0.473132	NA	NA	NA	-0.0462119	0.170373	0.440288	NA	NA	NA	NA	NA	NA	NA	NA	NA	NA	NA	NA	NA	NA	NA	NA	NA	NA	NA
ENSG00000259953	0.000683832	0.805755	0.935668	-0.0462782	0.267589	0.50342	-0.00870242	0.816751	0.922241	0.0117583	0.795547	0.951684	0.103597	0.0866437	0.150263	-0.0369286	0.604752	0.754336	0.00651773	0.0997283	0.398307	0.000342899	0.906798	0.966861	0.00245551	0.180755	0.518491	Postmortem
ENSG00000259954	0.00263436	0.672241	0.877949	-0.155598	0.0775981	0.245255	NA	NA	NA	NA	NA	NA	0.298339	0.0495339	0.095034	0.127669	0.427351	0.611485	0.0159877	0.0897878	0.379968	0.00692365	0.260801	0.571311	0.00272001	0.548583	0.812972	Postmortem
ENSG00000259955	0.00524843	0.0322537	0.232324	NA	NA	NA	-0.0492423	0.109055	0.350227	NA	NA	NA	NA	NA	NA	NA	NA	NA	NA	NA	NA	NA	NA	NA	NA	NA	NA	NA
ENSG00000259956	NA	NA	NA	0.0133299	0.354379	0.590612	NA	NA	NA	NA	NA	NA	0.0268398	0.395938	0.506631	0.00582586	0.860274	0.920294	0.00298481	0.123533	0.435669	0.00296566	0.015856	0.149867	-0.00110974	0.212545	0.554575	Postmortem
ENSG00000259959	0.00287784	0.145526	0.465905	-0.0305376	0.286189	0.522897	0.0056747	0.789736	0.908588	0.0558113	0.0739313	0.499513	0.176586	7.1588e-05	0.000369581	0.0367578	0.447561	0.628439	0.00175795	0.521901	0.793376	0.00069318	0.706718	0.884163	-0.000116239	0.932664	0.977758	Postmortem
ENSG00000259964	0.00249524	0.480699	0.772149	-0.0404128	0.460754	0.681472	0.0129206	0.800344	0.913857	0.130392	0.00456014	0.209864	-0.144283	0.12978	0.209615	0.136337	0.237595	0.418085	0.00258217	0.683649	0.874258	0.00721215	0.134851	0.423266	-0.000382062	0.899592	0.966034	Not DE
ENSG00000259969	-0.00346387	0.157547	0.484476	-0.0363604	0.136612	0.341856	-0.0289559	0.401791	0.667413	0.0285866	0.399515	0.794984	-0.16192	0.00388552	0.0111861	-0.163189	0.0105452	0.046212	-0.00516805	0.14928	0.472864	0.00247719	0.32428	0.63069	-0.000422802	0.803562	0.930479	Not DE
ENSG00000259970	0.000379373	0.925015	0.976957	NA	NA	NA	-0.0742674	0.158557	0.425572	NA	NA	NA	-0.102877	0.250056	0.353268	-0.154018	0.0928736	0.21943	-0.00376494	0.486574	0.772091	0.00220052	0.514748	0.776014	0.00129655	0.583836	0.83046	Living
ENSG00000259972	-0.000816162	0.499367	0.783589	-0.0611089	0.0396482	0.163967	-0.00182659	0.894481	0.956964	-0.0116148	0.760817	0.944371	-0.0466705	0.254271	0.357861	-0.00154741	0.971147	0.983728	-0.00280827	0.264393	0.601995	-0.00313561	0.0482255	0.25355	0.00193707	0.124609	0.439883	Living
ENSG00000259976	0.00802628	0.00154493	0.052479	0.0935906	0.0224965	0.116097	-0.0325189	0.547125	0.771928	0.0246861	0.585783	0.885601	0.0257943	0.643942	0.732168	-0.0672477	0.246237	0.427796	-0.00613236	0.0741855	0.34941	-0.00487495	0.0230737	0.178438	0.00223923	0.148725	0.475563	Postmortem
ENSG00000259977	NA	NA	NA	NA	NA	NA	NA	NA	NA	0.0802449	0.265727	0.717248	-0.246605	0.0506527	0.0967486	-0.0017356	0.991	0.994586	-0.00788378	0.343271	0.673471	-0.0107368	0.0891713	0.345057	-0.000245004	0.946124	0.982616	Living
ENSG00000259984	0.00178757	0.632477	0.85752	NA	NA	NA	0.155738	0.0182261	0.130332	NA	NA	NA	0.184173	0.0156875	0.0364202	0.362095	4.57206e-06	0.000175581	0.00108805	0.816759	0.934036	0.00209743	0.47717	0.749878	-0.00237884	0.305915	0.644195	Postmortem
ENSG00000259985	-0.00192719	0.531358	0.801226	-0.0789307	0.0848203	0.259445	-0.0806659	0.00640138	0.0700907	-0.0725971	0.128872	0.585577	-0.3902	4.83104e-07	5.23645e-06	-0.330514	0.000389537	0.00420751	-0.0058488	0.259809	0.596832	-0.00492954	0.199796	0.50415	0.00228359	0.328538	0.66477	Living
ENSG00000259986	0.00100631	0.763297	0.918764	NA	NA	NA	-0.0232341	0.613384	0.810918	0.0214561	0.679718	0.919232	NA	NA	NA	NA	NA	NA	NA	NA	NA	NA	NA	NA	NA	NA	NA	NA
ENSG00000259992	-0.00151713	0.267737	0.610078	NA	NA	NA	0.0404748	0.0426922	0.209526	NA	NA	NA	-0.0638981	0.0845684	0.147277	-0.142144	0.000354747	0.00393789	-0.00301379	0.19102	0.523856	0.0013047	0.385365	0.681937	0.000982444	0.388465	0.710254	Postmortem
ENSG00000259994	0.00372409	0.104268	0.402786	-0.0337697	0.288265	0.525412	0.0116723	0.749735	0.886013	0.00880188	0.812697	0.956963	0.288044	2.99565e-08	4.9589e-07	0.0672755	0.239363	0.419967	0.00775655	0.0158617	0.177348	-0.00170767	0.439937	0.724084	-0.00260924	0.115816	0.425917	Postmortem
ENSG00000260000	-0.00768614	0.0239981	0.205717	-0.0834239	0.123172	0.32252	0.0155965	0.703118	0.862647	0.0302075	0.529616	0.86157	-0.576775	2.11713e-14	4.12239e-12	-0.225474	0.00639176	0.0322645	-0.0113685	0.0149366	0.172809	0.00202969	0.523406	0.781395	0.0022992	0.265035	0.608838	Living
ENSG00000260001	-0.0112046	0.00375737	0.0834473	-0.196031	0.000122364	0.00497258	-0.0648788	0.130935	0.385259	-0.111756	0.154591	0.620862	-0.40932	0.00167939	0.00548244	0.215963	0.161804	0.322491	-0.00598452	0.492009	0.77562	-0.000312446	0.960334	0.985898	-0.00104325	0.758769	0.91281	Living
ENSG00000260005	-0.00208018	0.551996	0.812441	0.0163707	0.765156	0.882591	-0.105821	0.00139416	0.0274861	NA	NA	NA	NA	NA	NA	NA	NA	NA	NA	NA	NA	NA	NA	NA	NA	NA	NA	NA
ENSG00000260006	-0.00601659	0.0539774	0.297116	NA	NA	NA	-0.0561534	0.179643	0.451378	0.00551759	0.915418	0.98134	NA	NA	NA	NA	NA	NA	NA	NA	NA	NA	NA	NA	NA	NA	NA	NA
ENSG00000260007	0.00165465	0.517639	0.794116	NA	NA	NA	0.0756043	0.0210348	0.14102	NA	NA	NA	0.164434	0.00245446	0.00759471	0.230677	4.99254e-05	0.000956791	0.0130667	2.86602e-05	0.00941739	0.0071841	0.000281443	0.0196087	0.00143981	0.363131	0.692614	Postmortem
ENSG00000260011	NA	NA	NA	-0.0902859	0.0206999	0.110396	NA	NA	NA	NA	NA	NA	0.0299064	0.759824	0.828102	0.164375	0.136555	0.287502	0.00572643	0.370513	0.692059	-0.00169663	0.703635	0.882296	0.00471327	0.103748	0.405527	Postmortem
ENSG00000260012	-0.000574438	0.857603	0.953126	NA	NA	NA	0.0625188	0.214591	0.492284	0.0738306	0.122661	0.57572	NA	NA	NA	NA	NA	NA	NA	NA	NA	NA	NA	NA	NA	NA	NA	NA
ENSG00000260017	0.000519472	0.773261	0.923006	NA	NA	NA	0.0792126	0.00169297	0.0308497	NA	NA	NA	NA	NA	NA	NA	NA	NA	NA	NA	NA	NA	NA	NA	NA	NA	NA	NA
ENSG00000260018	NA	NA	NA	0.0514329	0.361719	0.597373	0.0697141	0.151514	0.416775	-0.152747	0.0522592	0.44424	NA	NA	NA	NA	NA	NA	NA	NA	NA	NA	NA	NA	NA	NA	NA	NA
ENSG00000260019	NA	NA	NA	NA	NA	NA	NA	NA	NA	NA	NA	NA	-0.210702	0.267454	0.372592	0.271689	0.137377	0.288614	-0.0242222	0.0240692	0.212862	-0.000731697	0.905215	0.966602	0.00281881	0.530323	0.801365	Living
ENSG00000260022	-0.00629239	0.228044	0.567795	NA	NA	NA	0.0156827	0.780831	0.904024	0.0638451	0.426314	0.808819	NA	NA	NA	NA	NA	NA	NA	NA	NA	NA	NA	NA	NA	NA	NA	NA
ENSG00000260023	0.00376452	0.14796	0.46902	NA	NA	NA	0.094912	0.00842096	0.0825129	0.00837655	0.858915	0.969225	NA	NA	NA	NA	NA	NA	NA	NA	NA	NA	NA	NA	NA	NA	NA	NA
ENSG00000260025	-0.00411397	0.108223	0.410146	-0.0111938	0.675506	0.828779	0.0424877	0.186899	0.459689	0.0358747	0.446681	0.819211	-0.0815566	0.122487	0.200045	0.00479794	0.93853	0.965208	-0.000145081	0.966373	0.9876	-0.00029593	0.90488	0.966388	-0.00045608	0.777896	0.921203	Not DE
ENSG00000260032	-0.000274085	0.858764	0.95349	-0.0583452	0.00197715	0.026933	0.00849021	0.612542	0.81034	0.0460543	0.0828909	0.517642	-0.112744	0.00472765	0.0132029	-0.177209	1.45501e-05	0.000387196	-0.00486232	0.0515512	0.299091	-0.00233179	0.127471	0.411493	-0.00177303	0.101451	0.400721	Living
ENSG00000260033	0.0104028	0.00132787	0.0497251	NA	NA	NA	NA	NA	NA	0.0936571	0.060966	0.466843	NA	NA	NA	NA	NA	NA	NA	NA	NA	NA	NA	NA	NA	NA	NA	NA
ENSG00000260034	0.00217611	0.217803	0.556995	-0.0875881	0.100482	0.285503	0.0705722	0.0155911	0.11911	0.0664448	0.0278874	0.359712	NA	NA	NA	NA	NA	NA	NA	NA	NA	NA	NA	NA	NA	NA	NA	NA
ENSG00000260035	NA	NA	NA	NA	NA	NA	NA	NA	NA	NA	NA	NA	0.308039	0.290689	0.398074	0.36353	0.24871	0.430443	0.013759	0.332975	0.66594	-0.00118956	0.900284	0.965094	0.000814339	0.810453	0.932973	Living
ENSG00000260037	0.00135878	0.431173	0.737627	0.1163	0.0446355	0.177105	0.0529431	0.0849945	0.306346	0.100219	0.113329	0.561553	NA	NA	NA	NA	NA	NA	NA	NA	NA	NA	NA	NA	NA	NA	NA	NA
ENSG00000260038	-0.0037211	0.40584	0.719568	-0.0176336	0.667531	0.824241	-0.0735678	0.310751	0.588994	-0.00937303	0.869881	0.971831	0.0544271	0.461162	0.570562	0.127948	0.0875007	0.210646	-0.00488969	0.268428	0.605272	-0.00577907	0.0341448	0.215446	-0.00107667	0.571103	0.824642	Living
ENSG00000260041	NA	NA	NA	NA	NA	NA	NA	NA	NA	0.00531904	0.92759	0.983286	NA	NA	NA	NA	NA	NA	NA	NA	NA	NA	NA	NA	NA	NA	NA	NA
ENSG00000260043	0.00767568	0.163046	0.491767	NA	NA	NA	NA	NA	NA	NA	NA	NA	NA	NA	NA	NA	NA	NA	NA	NA	NA	NA	NA	NA	NA	NA	NA	NA
ENSG00000260051	0.00377449	0.361876	0.690791	0.119886	0.0793805	0.248908	-0.158229	0.036023	0.190362	0.124645	0.0930896	0.530766	NA	NA	NA	NA	NA	NA	NA	NA	NA	NA	NA	NA	NA	NA	NA	NA
ENSG00000260054	0.00263463	0.30928	0.647491	NA	NA	NA	-0.0534725	0.0424723	0.208954	-0.0632954	0.142615	0.604606	NA	NA	NA	NA	NA	NA	NA	NA	NA	NA	NA	NA	NA	NA	NA	NA
ENSG00000260059	-0.00893421	0.0558653	0.301779	NA	NA	NA	NA	NA	NA	-0.0210875	0.74356	0.938147	NA	NA	NA	NA	NA	NA	NA	NA	NA	NA	NA	NA	NA	NA	NA	NA
ENSG00000260060	-0.00429383	0.306982	0.644666	0.0289563	0.578443	0.767499	NA	NA	NA	-0.0314373	0.664263	0.913088	0.00176831	0.981462	0.987211	0.136853	0.0864855	0.208792	0.0124202	0.00725545	0.124088	0.00873798	0.00336088	0.0685245	-8.72696e-06	0.996219	0.998918	Living
ENSG00000260064	0.00360176	0.428835	0.735417	NA	NA	NA	NA	NA	NA	0.111373	0.169975	0.635519	0.493334	2.98473e-07	3.47549e-06	0.169324	0.121345	0.265075	0.00741881	0.241537	0.57507	0.00544881	0.230413	0.538888	-0.000864433	0.7677	0.91737	Postmortem
ENSG00000260065	0.000988357	0.786045	0.927937	NA	NA	NA	-0.014185	0.866711	0.94398	-0.0840044	0.141044	0.603355	NA	NA	NA	NA	NA	NA	NA	NA	NA	NA	NA	NA	NA	NA	NA	NA
ENSG00000260071	NA	NA	NA	NA	NA	NA	NA	NA	NA	0.0343725	0.639929	0.905591	-0.0619914	0.646493	0.734373	0.311269	0.0216684	0.0776665	-0.00533597	0.497913	0.779303	0.0143666	0.00291273	0.0638469	0.0104825	0.00562616	0.102202	Not DE
ENSG00000260075	-0.00159341	0.616214	0.848215	NA	NA	NA	0.0579878	0.137991	0.396834	0.0540862	0.677765	0.917995	0.0039897	0.976035	0.983753	0.205915	0.14712	0.302552	-0.00511087	0.542644	0.805022	-0.0104515	0.0494596	0.256888	0.000876241	0.839018	0.944785	Living
ENSG00000260077	-0.00247808	0.460285	0.759002	-0.0705992	0.0616925	0.21338	0.108555	0.0235157	0.15002	0.0166661	0.766682	0.945825	-0.198623	0.0173439	0.0395777	-0.0959644	0.287691	0.473539	-0.0034141	0.505593	0.784397	0.0102041	0.00299285	0.0647503	0.00839194	0.0015221	0.0535458	Postmortem
ENSG00000260081	-0.0061621	0.0834731	0.363386	-0.0339664	0.466068	0.685956	0.0776901	0.165021	0.433354	-0.176775	0.00411245	0.202968	-0.105567	0.197287	0.293536	-0.0369252	0.677947	0.806199	-0.00186132	0.717556	0.890258	0.00828676	0.0152284	0.146495	2.72538e-05	0.990906	0.997858	Not DE
ENSG00000260083	-0.0011283	0.542814	0.807773	-0.0233748	0.648382	0.812345	-0.017074	0.436114	0.692983	0.0119981	0.815828	0.957633	-0.0280418	0.601087	0.696397	0.0651986	0.267679	0.45177	0.00504675	0.13616	0.453924	-0.00117468	0.601644	0.82841	0.00134627	0.406956	0.721609	Not DE
ENSG00000260084	0.00298551	0.517617	0.794116	0.048212	0.338974	0.57468	NA	NA	NA	0.0306382	0.625715	0.901636	NA	NA	NA	NA	NA	NA	NA	NA	NA	NA	NA	NA	NA	NA	NA	NA
ENSG00000260088	NA	NA	NA	-0.458099	0.000269233	0.00806292	NA	NA	NA	NA	NA	NA	NA	NA	NA	NA	NA	NA	NA	NA	NA	NA	NA	NA	NA	NA	NA	NA
ENSG00000260092	-0.00309534	0.12468	0.436974	NA	NA	NA	0.0412395	0.174021	0.444965	NA	NA	NA	-0.0940868	0.073689	0.131323	-0.0914201	0.107594	0.24342	-0.00342919	0.294301	0.62886	0.00256045	0.238385	0.548724	-0.000684891	0.654374	0.862782	Postmortem
ENSG00000260093	0.00387197	0.194531	0.532285	-0.0180638	0.79499	0.899391	0.100883	0.0175628	0.127483	0.00923035	0.831592	0.962958	0.118019	0.073209	0.130607	0.0985355	0.152081	0.309826	0.00386835	0.329332	0.662984	-0.00066731	0.791138	0.922528	-0.00218772	0.223872	0.567351	Living
ENSG00000260095	NA	NA	NA	-0.00497143	0.925906	0.964659	NA	NA	NA	NA	NA	NA	NA	NA	NA	NA	NA	NA	NA	NA	NA	NA	NA	NA	NA	NA	NA	NA
ENSG00000260097	NA	NA	NA	0.039296	0.557324	0.752775	NA	NA	NA	NA	NA	NA	NA	NA	NA	NA	NA	NA	NA	NA	NA	NA	NA	NA	NA	NA	NA	NA
ENSG00000260101	NA	NA	NA	NA	NA	NA	-0.0922536	0.0298211	0.171098	-0.0390208	0.527185	0.860443	NA	NA	NA	NA	NA	NA	NA	NA	NA	NA	NA	NA	NA	NA	NA	NA
ENSG00000260103	0.00113026	0.809335	0.937269	NA	NA	NA	NA	NA	NA	NA	NA	NA	NA	NA	NA	NA	NA	NA	NA	NA	NA	NA	NA	NA	NA	NA	NA	NA
ENSG00000260107	-0.00259198	0.252478	0.594438	NA	NA	NA	-0.0593619	0.0321444	0.178943	NA	NA	NA	NA	NA	NA	NA	NA	NA	NA	NA	NA	NA	NA	NA	NA	NA	NA	NA
ENSG00000260108	0.00237195	0.168538	0.49874	NA	NA	NA	0.0338919	0.242376	0.522771	NA	NA	NA	0.0241158	0.518585	0.623103	-0.0415943	0.316776	0.504487	0.00128104	0.590097	0.829549	-0.000482187	0.764043	0.91145	0.000680489	0.538255	0.80597	Not DE
ENSG00000260111	-0.00245357	0.345281	0.677899	NA	NA	NA	-0.100357	0.00133692	0.0268434	NA	NA	NA	NA	NA	NA	NA	NA	NA	NA	NA	NA	NA	NA	NA	NA	NA	NA	NA
ENSG00000260114	0.00216036	0.31369	0.650653	-0.0470157	0.164377	0.380471	-0.0250331	0.399245	0.665646	0.000801736	0.982704	0.995364	NA	NA	NA	NA	NA	NA	NA	NA	NA	NA	NA	NA	NA	NA	NA	NA
ENSG00000260115	0.0029552	0.459068	0.758349	NA	NA	NA	NA	NA	NA	0.0287814	0.591263	0.887792	NA	NA	NA	NA	NA	NA	NA	NA	NA	NA	NA	NA	NA	NA	NA	NA
ENSG00000260118	0.00793679	0.0384191	0.253214	0.121602	0.0248663	0.123229	0.0816331	0.129905	0.383788	-0.0219776	0.722797	0.931839	-0.0882505	0.32524	0.434544	-0.169758	0.0962947	0.224836	-0.000340708	0.952029	0.982904	0.00734722	0.0651046	0.294797	0.00592278	0.0220109	0.194104	Postmortem
ENSG00000260121	0.00191788	0.563723	0.819352	0.0164372	0.805427	0.903084	-0.0976062	0.0190865	0.133671	NA	NA	NA	0.226908	0.0304816	0.0633254	0.261311	0.0156841	0.0617743	0.0100764	0.121954	0.433673	0.00349157	0.40071	0.696951	-8.99117e-05	0.97421	0.992709	Living
ENSG00000260122	6.57881e-05	0.98155	0.99357	NA	NA	NA	-0.00842095	0.823185	0.925414	0.00515083	0.911602	0.98076	NA	NA	NA	NA	NA	NA	NA	NA	NA	NA	NA	NA	NA	NA	NA	NA
ENSG00000260124	0.00145302	0.632785	0.857783	NA	NA	NA	-0.0388831	0.301096	0.581052	-0.0444521	0.330894	0.75607	NA	NA	NA	NA	NA	NA	NA	NA	NA	NA	NA	NA	NA	NA	NA	NA
ENSG00000260128	0.00282068	0.529534	0.80032	NA	NA	NA	0.0236743	0.741633	0.882108	NA	NA	NA	NA	NA	NA	NA	NA	NA	NA	NA	NA	NA	NA	NA	NA	NA	NA	NA
ENSG00000260136	-0.000623603	0.756441	0.915361	NA	NA	NA	0.0403153	0.125477	0.37724	NA	NA	NA	NA	NA	NA	NA	NA	NA	NA	NA	NA	NA	NA	NA	NA	NA	NA	NA
ENSG00000260137	NA	NA	NA	NA	NA	NA	NA	NA	NA	-0.0761215	0.441024	0.81664	NA	NA	NA	NA	NA	NA	NA	NA	NA	NA	NA	NA	NA	NA	NA	NA
ENSG00000260139	-0.00539079	0.360266	0.689994	NA	NA	NA	NA	NA	NA	NA	NA	NA	NA	NA	NA	NA	NA	NA	NA	NA	NA	NA	NA	NA	NA	NA	NA	NA
ENSG00000260144	-0.00379046	0.400986	0.716996	0.0623069	0.234472	0.466347	NA	NA	NA	-0.0135555	0.862875	0.97017	0.0185136	0.833744	0.882501	0.226182	0.016115	0.0629327	0.0087529	0.11523	0.42294	0.0109962	0.00268916	0.0621202	0.0019915	0.421017	0.731484	Not DE
ENSG00000260157	NA	NA	NA	NA	NA	NA	NA	NA	NA	NA	NA	NA	0.0732091	0.817837	0.871363	0.71462	0.0502993	0.143282	0.0276075	0.189019	0.521876	-0.00558842	0.699989	0.880224	-0.00109942	0.918285	0.97321	Not DE
ENSG00000260160	-0.000323743	0.902733	0.969129	-0.0383575	0.220647	0.450552	-0.0482404	0.177573	0.448992	-0.0141771	0.722992	0.93188	0.0213661	0.660606	0.746681	-0.0123947	0.815958	0.8939	0.000499134	0.870727	0.95525	-0.00140215	0.491639	0.759975	-0.000794284	0.568788	0.823567	Living
ENSG00000260163	0.000981337	0.745482	0.910797	-0.0923458	0.205093	0.431198	0.0697596	0.113282	0.357284	0.000425555	0.992729	0.997895	-0.190707	0.0247649	0.0533655	-0.0653302	0.521763	0.690418	-0.00169558	0.765084	0.911454	0.00132097	0.757339	0.908583	-0.00212403	0.39174	0.712094	Living
ENSG00000260166	-0.00112017	0.784272	0.92739	NA	NA	NA	0.0998691	0.470386	0.720032	-0.0380727	0.579906	0.884002	0.00530558	0.964484	0.976262	0.231583	0.106823	0.242002	-0.00493943	0.536008	0.801451	0.00960889	0.10763	0.37857	-0.00694553	0.0466254	0.278981	Not DE
ENSG00000260170	-0.0021233	0.393103	0.711827	NA	NA	NA	0.0354184	0.1551	0.421683	NA	NA	NA	0.013145	0.828688	0.878949	0.0821743	0.207384	0.381982	0.00130914	0.73002	0.896214	-0.000697739	0.776326	0.915998	-0.00113718	0.532752	0.802335	Living
ENSG00000260171	-0.000692449	0.813599	0.938857	NA	NA	NA	0.145811	0.0129648	0.106648	0.0301825	0.50056	0.847752	NA	NA	NA	NA	NA	NA	NA	NA	NA	NA	NA	NA	NA	NA	NA	NA
ENSG00000260173	NA	NA	NA	NA	NA	NA	0.0607204	0.113663	0.357855	NA	NA	NA	NA	NA	NA	NA	NA	NA	NA	NA	NA	NA	NA	NA	NA	NA	NA	NA
ENSG00000260175	0.000372469	0.847057	0.950455	NA	NA	NA	0.0166733	0.578108	0.791622	NA	NA	NA	NA	NA	NA	NA	NA	NA	NA	NA	NA	NA	NA	NA	NA	NA	NA	NA
ENSG00000260176	0.00114903	0.798219	0.932188	-0.215202	0.0838709	0.2575	-0.0598494	0.338996	0.615207	NA	NA	NA	NA	NA	NA	NA	NA	NA	NA	NA	NA	NA	NA	NA	NA	NA	NA	NA
ENSG00000260179	NA	NA	NA	0.0722541	0.18215	0.404006	NA	NA	NA	NA	NA	NA	NA	NA	NA	NA	NA	NA	NA	NA	NA	NA	NA	NA	NA	NA	NA	NA
ENSG00000260185	0.00143459	0.539953	0.806605	NA	NA	NA	0.0548541	0.026607	0.1607	NA	NA	NA	NA	NA	NA	NA	NA	NA	NA	NA	NA	NA	NA	NA	NA	NA	NA	NA
ENSG00000260193	NA	NA	NA	-0.00131098	0.983756	0.99304	NA	NA	NA	NA	NA	NA	NA	NA	NA	NA	NA	NA	NA	NA	NA	NA	NA	NA	NA	NA	NA	NA
ENSG00000260194	0.00410108	0.132245	0.447141	NA	NA	NA	-0.0075152	0.847107	0.936193	0.0267162	0.61266	0.895341	NA	NA	NA	NA	NA	NA	NA	NA	NA	NA	NA	NA	NA	NA	NA	NA
ENSG00000260196	-0.0055237	0.0281981	0.221229	-0.0883916	0.0117345	0.0787124	-0.0273766	0.482404	0.729099	-0.046289	0.272671	0.720775	-0.279194	0.000701123	0.00258809	-0.0949695	0.345454	0.534354	0.00522686	0.351	0.678147	0.00514588	0.227588	0.53612	0.00497625	0.0374744	0.252101	Living
ENSG00000260197	-0.00716371	0.119029	0.427107	-0.114799	0.0400739	0.164887	0.0770163	0.136547	0.394944	0.195359	0.0254571	0.34974	0.22756	0.0781686	0.137954	-0.0266599	0.848325	0.913473	0.00330993	0.689509	0.876593	-0.00308587	0.612691	0.834864	0.000495177	0.906757	0.968105	Living
ENSG00000260198	0.00643563	0.0720893	0.339607	NA	NA	NA	-0.0416306	0.476762	0.724845	-0.0547878	0.309656	0.74399	0.0704192	0.425543	0.535798	0.374775	4.32129e-05	0.00086326	0.000752963	0.889761	0.961916	0.00878688	0.0108583	0.123188	-0.00103644	0.70229	0.889046	Postmortem
ENSG00000260206	-0.00355438	0.159024	0.486496	NA	NA	NA	0.00143553	0.953245	0.982175	NA	NA	NA	NA	NA	NA	NA	NA	NA	NA	NA	NA	NA	NA	NA	NA	NA	NA	NA
ENSG00000260208	0.00354808	0.0533487	0.295635	NA	NA	NA	0.0715772	0.00993276	0.0910523	NA	NA	NA	NA	NA	NA	NA	NA	NA	NA	NA	NA	NA	NA	NA	NA	NA	NA	NA
ENSG00000260209	0.0045287	0.194083	0.531963	NA	NA	NA	NA	NA	NA	-0.0796313	0.188051	0.652388	0.178278	0.0176504	0.0401585	0.164272	0.0567874	0.155795	0.00627624	0.198142	0.53197	0.00492329	0.160057	0.457864	-0.000367384	0.875777	0.95908	Postmortem
ENSG00000260211	0.0103346	0.180818	0.515326	NA	NA	NA	NA	NA	NA	NA	NA	NA	NA	NA	NA	NA	NA	NA	NA	NA	NA	NA	NA	NA	NA	NA	NA	NA
ENSG00000260213	0.00198136	0.516679	0.793655	NA	NA	NA	-0.0636971	0.116322	0.362285	0.00788348	0.884964	0.974066	-0.0902386	0.272711	0.378565	-0.0279804	0.731771	0.843018	0.00136954	0.778455	0.916973	-0.00278421	0.337982	0.642923	0.000799443	0.71931	0.896577	Living
ENSG00000260214	-0.00195814	0.54369	0.808281	NA	NA	NA	-0.0292789	0.44366	0.698491	0.140713	0.00237221	0.182412	NA	NA	NA	NA	NA	NA	NA	NA	NA	NA	NA	NA	NA	NA	NA	NA
ENSG00000260228	NA	NA	NA	NA	NA	NA	NA	NA	NA	0.0282805	0.617453	0.897798	NA	NA	NA	NA	NA	NA	NA	NA	NA	NA	NA	NA	NA	NA	NA	NA
ENSG00000260229	0.00173733	0.699955	0.88934	0.120913	0.080088	0.250303	NA	NA	NA	-0.0313536	0.635004	0.904383	NA	NA	NA	NA	NA	NA	NA	NA	NA	NA	NA	NA	NA	NA	NA	NA
ENSG00000260230	0.00345764	0.13305	0.448267	-0.0343437	0.407621	0.637687	0.0373753	0.178248	0.449581	0.0360039	0.238459	0.696424	-0.070458	0.372169	0.482524	-0.00524141	0.94808	0.97103	0.00579841	0.233958	0.567454	-0.000813137	0.784465	0.919446	-0.00158642	0.445967	0.749684	Postmortem
ENSG00000260231	-0.00777029	0.019983	0.186236	-0.16644	0.000653852	0.0138754	-0.0411735	0.291187	0.572358	0.0480403	0.310923	0.744735	-0.308058	0.000207991	0.000923241	-0.141289	0.117093	0.258369	-0.00339433	0.519015	0.791938	-0.000408706	0.907051	0.966966	0.00146458	0.544764	0.810427	Living
ENSG00000260232	NA	NA	NA	NA	NA	NA	NA	NA	NA	0.0777442	0.362957	0.772241	0.144429	0.21608	0.314702	-0.014776	0.912386	0.950155	-0.00648709	0.391768	0.709231	0.00347686	0.517288	0.777494	-0.00398174	0.290754	0.630221	Not DE
ENSG00000260233	0.000607657	0.843388	0.949763	-0.0199593	0.639579	0.806873	-0.0474649	0.221733	0.500341	-0.148276	0.00329792	0.192242	0.30362	0.000419791	0.00167321	0.244656	0.00445511	0.0247398	0.00493093	0.339975	0.670682	-0.00381493	0.227946	0.536233	0.000329672	0.895291	0.96469	Postmortem
ENSG00000260235	NA	NA	NA	NA	NA	NA	-0.0127855	0.685574	0.852238	NA	NA	NA	NA	NA	NA	NA	NA	NA	NA	NA	NA	NA	NA	NA	NA	NA	NA	NA
ENSG00000260236	-0.00112559	0.646922	0.864957	0.0150253	0.531571	0.734442	0.0364922	0.261753	0.544422	-0.000691859	0.988466	0.996783	0.13781	0.0118877	0.0288588	0.222048	8.29318e-05	0.00138765	-0.00163983	0.622805	0.844154	0.000654252	0.753576	0.906931	-0.0018615	0.238195	0.58092	Living
ENSG00000260238	-0.00245602	0.112748	0.417932	NA	NA	NA	-0.00975301	0.693016	0.856743	NA	NA	NA	0.0613716	0.0906826	0.155968	0.081268	0.0302374	0.0995172	0.000853015	0.695388	0.879665	0.00181049	0.182584	0.485223	-0.00229576	0.0251149	0.208421	Living
ENSG00000260244	0.00808949	0.00326191	0.07709	0.135768	6.82925e-05	0.00375532	-0.0274137	0.413482	0.676535	0.0347544	0.33179	0.756682	0.251396	0.000592422	0.00224624	0.052404	0.505214	0.678089	0.00568291	0.222853	0.556437	-0.00166284	0.58141	0.816644	0.000473722	0.829891	0.941206	Not DE
ENSG00000260246	-0.0122785	0.102527	0.39977	NA	NA	NA	0.185177	0.318257	0.596586	NA	NA	NA	NA	NA	NA	NA	NA	NA	NA	NA	NA	NA	NA	NA	NA	NA	NA	NA
ENSG00000260248	0.00273984	0.303439	0.640821	NA	NA	NA	-0.0558577	0.23957	0.51959	-0.0477144	0.231169	0.690758	NA	NA	NA	NA	NA	NA	NA	NA	NA	NA	NA	NA	NA	NA	NA	NA
ENSG00000260249	0.0126068	0.0218158	0.195223	NA	NA	NA	NA	NA	NA	NA	NA	NA	0.081189	0.521258	0.625446	-0.25977	0.0351745	0.11105	-0.0156692	0.033468	0.249683	-0.0127883	0.00334337	0.0683939	-0.0122222	0.00023782	0.0211157	Not DE
ENSG00000260252	-0.000412968	0.905663	0.970024	NA	NA	NA	0.0860658	0.173424	0.444433	NA	NA	NA	NA	NA	NA	NA	NA	NA	NA	NA	NA	NA	NA	NA	NA	NA	NA	NA
ENSG00000260255	0.00597257	0.0778728	0.351796	NA	NA	NA	-0.0600602	0.325111	0.602225	-0.0318371	0.523502	0.859134	NA	NA	NA	NA	NA	NA	NA	NA	NA	NA	NA	NA	NA	NA	NA	NA
ENSG00000260257	0.00237056	0.290152	0.629715	0.105015	0.000546675	0.012543	-0.0314147	0.291941	0.572907	0.0118388	0.729502	0.934228	0.287002	6.35436e-07	6.59993e-06	0.081458	0.179264	0.346253	0.00315384	0.365241	0.68847	0.00299094	0.184028	0.486635	0.00193853	0.283639	0.623505	Postmortem
ENSG00000260260	-0.00246712	0.37933	0.702939	-0.0236817	0.559844	0.754349	0.00241294	0.963041	0.98529	-0.0191731	0.767676	0.945855	0.123977	0.164596	0.254069	0.173692	0.0597837	0.161819	0.00592953	0.282531	0.618055	0.00258997	0.45677	0.735404	-0.00122462	0.637616	0.855705	Not DE
ENSG00000260261	0.0010944	0.663345	0.873091	-0.0025902	0.953549	0.977862	0.0810285	0.0838543	0.304128	0.0844366	0.0398014	0.402285	0.0952204	0.109084	0.182101	-0.00491985	0.9365	0.964429	0.00505957	0.163884	0.491972	0.00148311	0.518497	0.77798	0.00147724	0.413672	0.726871	Postmortem
ENSG00000260267	-0.00285708	0.150568	0.473132	-0.0353783	0.294486	0.531178	-0.0253297	0.28812	0.569027	-0.0292226	0.289763	0.733084	-0.147153	0.00486597	0.0135107	0.0239307	0.656567	0.792371	-0.00449497	0.15743	0.48264	0.00583687	0.00400011	0.0749049	0.00177835	0.226103	0.569312	Postmortem
ENSG00000260269	-0.000100321	0.940778	0.981561	NA	NA	NA	0.0225754	0.186824	0.459654	0.136574	0.0605757	0.465759	0.0572904	0.0533418	0.100738	-0.0650846	0.043678	0.129867	0.00171575	0.349329	0.676853	-0.000237479	0.844055	0.943733	-0.000846242	0.344076	0.677176	Postmortem
ENSG00000260272	-0.00352368	0.194574	0.532301	NA	NA	NA	-0.0016706	0.932742	0.974239	NA	NA	NA	0.0308788	0.645723	0.733768	0.0233237	0.748332	0.853507	0.00731399	0.0829358	0.365687	0.008286	0.00322206	0.0670926	0.000135293	0.946244	0.982616	Postmortem
ENSG00000260274	-0.00374082	0.107702	0.409069	NA	NA	NA	-0.0187413	0.465389	0.715477	NA	NA	NA	NA	NA	NA	NA	NA	NA	NA	NA	NA	NA	NA	NA	NA	NA	NA	NA
ENSG00000260276	9.75011e-05	0.962506	0.987818	0.0607647	0.168332	0.386317	0.0192405	0.553121	0.776791	-0.0116234	0.823664	0.95985	-0.0719254	0.21963	0.31897	0.0212288	0.731124	0.842872	0.00338044	0.354048	0.680209	-0.00178342	0.446073	0.727779	-0.00137848	0.410242	0.72436	Postmortem
ENSG00000260277	0.00440611	0.0731555	0.341308	0.0707599	0.228581	0.458934	0.0745443	0.0192128	0.134227	-0.155267	0.0126709	0.285589	NA	NA	NA	NA	NA	NA	NA	NA	NA	NA	NA	NA	NA	NA	NA	NA
ENSG00000260279	-0.00430815	0.267226	0.609761	0.0774642	0.125648	0.326114	0.0661739	0.251913	0.534162	-0.0343074	0.628239	0.901828	NA	NA	NA	NA	NA	NA	NA	NA	NA	NA	NA	NA	NA	NA	NA	NA
ENSG00000260280	-0.00242437	0.384806	0.706778	NA	NA	NA	-0.0323519	0.4352	0.691959	NA	NA	NA	NA	NA	NA	NA	NA	NA	NA	NA	NA	NA	NA	NA	NA	NA	NA	NA
ENSG00000260281	-0.000235079	0.92999	0.978374	NA	NA	NA	0.0101084	0.70586	0.864123	-0.0795794	0.0912669	0.528226	NA	NA	NA	NA	NA	NA	NA	NA	NA	NA	NA	NA	NA	NA	NA	NA
ENSG00000260285	0.00154023	0.622182	0.851856	0.0986998	0.00404464	0.0417578	0.108778	0.0210896	0.14115	-0.00538937	0.902217	0.978701	0.237696	0.00113242	0.00391561	0.245259	0.00140285	0.0105825	0.000216908	0.962088	0.986188	0.00464878	0.116929	0.394312	-0.00200221	0.355888	0.686548	Postmortem
ENSG00000260290	0.000612125	0.812107	0.938439	NA	NA	NA	NA	NA	NA	NA	NA	NA	NA	NA	NA	NA	NA	NA	NA	NA	NA	NA	NA	NA	NA	NA	NA	NA
ENSG00000260293	0.00584677	0.141203	0.459925	0.150929	0.000306398	0.00877109	NA	NA	NA	-0.0380189	0.614112	0.89615	-0.0701419	0.271249	0.376933	0.047013	0.50359	0.676427	-0.000619914	0.879313	0.958095	-0.00130289	0.637231	0.848822	-0.000823955	0.658372	0.865062	Postmortem
ENSG00000260296	0.00909172	0.00136391	0.0499187	0.0559314	0.191608	0.415349	0.209561	0.000519059	0.0146856	0.0302748	0.471637	0.83053	0.344861	2.64223e-05	0.000158	0.183313	0.0406952	0.123467	0.00863293	0.0597367	0.3177	0.00515407	0.103632	0.371933	0.00151872	0.541944	0.808674	Postmortem
ENSG00000260300	-0.0049933	0.0177434	0.176458	NA	NA	NA	-0.0216393	0.375692	0.647409	NA	NA	NA	-0.254139	4.60972e-06	3.54789e-05	-0.150581	0.00871983	0.0402376	-0.00430455	0.200953	0.536014	0.000217906	0.918105	0.971781	0.00235284	0.115726	0.425917	Living
ENSG00000260304	0.00128673	0.554675	0.813852	NA	NA	NA	-0.0408516	0.0500006	0.231155	NA	NA	NA	NA	NA	NA	NA	NA	NA	NA	NA	NA	NA	NA	NA	NA	NA	NA	NA
ENSG00000260305	-0.00237308	0.526364	0.798693	NA	NA	NA	NA	NA	NA	0.00428876	0.94489	0.987263	NA	NA	NA	NA	NA	NA	NA	NA	NA	NA	NA	NA	NA	NA	NA	NA
ENSG00000260306	0.00382384	0.358527	0.68899	0.0287435	0.682713	0.833594	0.153368	0.0685702	0.273445	0.0152542	0.842756	0.964552	0.0100037	0.92606	0.949279	0.281202	0.0228736	0.0806326	0.00710091	0.307094	0.641078	-0.000311127	0.9487	0.982392	0.00550066	0.0960677	0.391737	Not DE
ENSG00000260314	NA	NA	NA	-0.214261	0.0304273	0.139438	NA	NA	NA	NA	NA	NA	0.361471	0.0661883	0.120032	-0.200138	0.339762	0.528368	-0.0151488	0.207733	0.542136	-0.00174459	0.822441	0.936455	-0.00313291	0.601196	0.838835	Living
ENSG00000260316	-0.00401819	0.468995	0.765378	0.0508679	0.282441	0.518483	0.0277762	0.730292	0.876929	0.00475921	0.961918	0.991002	0.414088	0.000319975	0.00132796	0.507092	2.32927e-05	0.000552564	0.00592333	0.412786	0.723128	0.00488511	0.290404	0.599113	-0.0040238	0.245548	0.589156	Postmortem
ENSG00000260317	-0.00485731	0.351181	0.683479	-0.0291378	0.635633	0.804354	-0.0344379	0.566564	0.784923	-0.0406869	0.538782	0.866069	-0.591864	3.86769e-08	6.15275e-07	-0.611126	7.61419e-07	4.88556e-05	-0.0093147	0.149759	0.473826	-0.0019526	0.672091	0.866087	0.00438295	0.100048	0.398228	Living
ENSG00000260318	-0.0148169	0.164526	0.494374	NA	NA	NA	NA	NA	NA	-0.00718885	0.919548	0.981931	0.0572993	0.362648	0.472872	0.0863732	0.214346	0.390055	-0.00507121	0.200819	0.53579	-0.00206359	0.445242	0.727059	-0.00157981	0.398787	0.716353	Postmortem
ENSG00000260328	-0.00531833	0.145643	0.466138	-0.153151	0.00895833	0.0667111	0.0744017	0.325152	0.602225	-0.0831224	0.0978323	0.535882	-0.438598	1.10683e-05	7.45755e-05	-0.24548	0.0400697	0.121954	0.00428617	0.5269	0.79622	0.00436591	0.399301	0.695691	0.00328745	0.29988	0.639014	Not DE
ENSG00000260329	0.00269135	0.35701	0.687681	0.00165933	0.966446	0.984759	0.0625759	0.0808584	0.297443	-0.0244622	0.599477	0.891103	0.129147	0.0519699	0.0986548	0.159604	0.0252603	0.0867333	0.000664846	0.870682	0.95525	-0.00147155	0.580768	0.81649	-0.00321638	0.0929296	0.384676	Not DE
ENSG00000260331	NA	NA	NA	-0.0682778	0.203835	0.429664	NA	NA	NA	-0.0114021	0.862508	0.97017	NA	NA	NA	NA	NA	NA	NA	NA	NA	NA	NA	NA	NA	NA	NA	NA
ENSG00000260335	-0.0033125	0.40319	0.718206	NA	NA	NA	NA	NA	NA	NA	NA	NA	NA	NA	NA	NA	NA	NA	NA	NA	NA	NA	NA	NA	NA	NA	NA	NA
ENSG00000260336	0.00667167	0.0462313	0.276465	NA	NA	NA	-0.0321526	0.595381	0.80145	0.10899	0.0594381	0.462833	NA	NA	NA	NA	NA	NA	NA	NA	NA	NA	NA	NA	NA	NA	NA	NA
ENSG00000260337	0.014327	0.0120683	0.146278	0.057016	0.429767	0.656094	0.0287445	0.76402	0.894981	0.219138	0.00504385	0.216089	1.15952	3.44401e-12	2.57824e-10	0.679092	6.95167e-05	0.00122204	0.0151001	0.124102	0.436079	0.000758569	0.902722	0.965607	-0.00140925	0.791721	0.925968	Postmortem
ENSG00000260338	NA	NA	NA	-0.00308306	0.968068	0.985741	NA	NA	NA	-0.014892	0.871667	0.97205	NA	NA	NA	NA	NA	NA	NA	NA	NA	NA	NA	NA	NA	NA	NA	NA
ENSG00000260339	0.00220192	0.645289	0.864339	NA	NA	NA	NA	NA	NA	-0.0532486	0.495847	0.845409	0.282642	0.00342911	0.0100915	0.26066	0.0103663	0.0455938	0.00170883	0.771767	0.914441	-0.000442446	0.906766	0.966861	0.00202855	0.412951	0.726588	Living
ENSG00000260342	-0.00383418	0.019154	0.182687	NA	NA	NA	0.0425357	0.0285791	0.167516	NA	NA	NA	-0.0718929	0.0754813	0.133943	-0.0700626	0.0932583	0.220171	-0.00194573	0.406674	0.718765	-0.00197505	0.174771	0.475918	0.000341035	0.755546	0.91167	Living
ENSG00000260345	-0.00343517	0.0352761	0.241407	NA	NA	NA	0.0224772	0.201648	0.477665	NA	NA	NA	-0.128551	0.00331831	0.00980895	-0.00237544	0.959475	0.977503	-0.000831066	0.761013	0.91045	0.000406355	0.81932	0.935013	-0.000959839	0.477886	0.770129	Living
ENSG00000260349	-0.000376054	0.843592	0.949763	NA	NA	NA	-0.0201739	0.373118	0.645359	0.0100638	0.766563	0.945825	NA	NA	NA	NA	NA	NA	NA	NA	NA	NA	NA	NA	NA	NA	NA	NA
ENSG00000260350	-0.00314144	0.324419	0.660665	NA	NA	NA	0.0200164	0.585054	0.796094	NA	NA	NA	NA	NA	NA	NA	NA	NA	NA	NA	NA	NA	NA	NA	NA	NA	NA	NA
ENSG00000260356	0.00233933	0.233065	0.574175	NA	NA	NA	0.0870532	0.00570331	0.0656802	0.0261905	0.314384	0.746067	NA	NA	NA	NA	NA	NA	NA	NA	NA	NA	NA	NA	NA	NA	NA	NA
ENSG00000260359	0.00117227	0.802043	0.934176	NA	NA	NA	-0.0994326	0.255465	0.538079	-0.0612385	0.32661	0.753244	NA	NA	NA	NA	NA	NA	NA	NA	NA	NA	NA	NA	NA	NA	NA	NA
ENSG00000260366	NA	NA	NA	0.0982678	0.154933	0.367393	NA	NA	NA	NA	NA	NA	NA	NA	NA	NA	NA	NA	NA	NA	NA	NA	NA	NA	NA	NA	NA	NA
ENSG00000260367	-0.0044797	0.339189	0.673046	0.0852373	0.119147	0.317063	0.029555	0.50409	0.744243	NA	NA	NA	NA	NA	NA	NA	NA	NA	NA	NA	NA	NA	NA	NA	NA	NA	NA	NA
ENSG00000260368	0.00126934	0.72848	0.903588	NA	NA	NA	-0.0420428	0.527804	0.758298	0.0126735	0.815068	0.957459	0.39142	0.000167341	0.000764445	0.425346	9.91202e-05	0.0015803	0.00099036	0.878423	0.958042	-0.00335601	0.412086	0.704169	-0.00566365	0.0952266	0.390195	Postmortem
ENSG00000260371	0.000643505	0.585269	0.831821	NA	NA	NA	0.00937512	0.458622	0.710105	NA	NA	NA	0.111278	0.00583406	0.015744	0.0605786	0.157658	0.316968	0.0075834	0.000343998	0.0308813	0.00424153	0.0021715	0.0553363	-0.000379089	0.723483	0.897748	Postmortem
ENSG00000260372	0.00451393	0.0955356	0.386213	-0.0380569	0.559627	0.754307	0.0581649	0.176447	0.448153	-0.023168	0.510465	0.851847	-0.199857	0.00632555	0.0168601	-0.27271	0.000367116	0.00403995	-0.00821791	0.0735322	0.347959	0.00112253	0.699108	0.879884	-0.00165545	0.479864	0.771089	Not DE
ENSG00000260381	-0.000449036	0.877039	0.959967	NA	NA	NA	-0.0439737	0.175214	0.446624	0.0134427	0.82862	0.962066	NA	NA	NA	NA	NA	NA	NA	NA	NA	NA	NA	NA	NA	NA	NA	NA
ENSG00000260385	NA	NA	NA	NA	NA	NA	NA	NA	NA	0.0891583	0.142818	0.604606	NA	NA	NA	NA	NA	NA	NA	NA	NA	NA	NA	NA	NA	NA	NA	NA
ENSG00000260388	-0.00494628	0.220472	0.56028	-0.0132126	0.800146	0.901287	NA	NA	NA	-0.134704	0.0375624	0.395023	-0.00937055	0.904378	0.934652	0.0514659	0.573641	0.730644	0.0119708	0.0151085	0.173407	0.00529506	0.136989	0.426257	0.00346922	0.0939172	0.386955	Living
ENSG00000260391	-0.00095846	0.72112	0.900852	NA	NA	NA	0.0912825	0.00656158	0.0710143	0.0321035	0.404539	0.797507	0.069321	0.348458	0.458013	0.00725777	0.930974	0.961218	0.00851743	0.0725346	0.34596	0.00152608	0.646138	0.854043	0.00515401	0.0158907	0.167951	Postmortem
ENSG00000260392	0.00117708	0.784394	0.92739	NA	NA	NA	0.264462	0.000179619	0.00731103	0.0175957	0.733726	0.935979	0.762563	3.88277e-09	8.75952e-08	0.649365	1.26409e-06	7.01247e-05	0.014832	0.0706485	0.341789	-0.00151086	0.766792	0.912164	-0.00606274	0.15016	0.476692	Postmortem
ENSG00000260395	NA	NA	NA	0.198855	0.00844365	0.0645511	NA	NA	NA	NA	NA	NA	NA	NA	NA	NA	NA	NA	NA	NA	NA	NA	NA	NA	NA	NA	NA	NA
ENSG00000260396	-0.000753965	0.823066	0.942915	NA	NA	NA	0.0629689	0.241351	0.521575	-0.0315935	0.47124	0.830488	NA	NA	NA	NA	NA	NA	NA	NA	NA	NA	NA	NA	NA	NA	NA	NA
ENSG00000260398	0.0116222	0.000233575	0.0190684	0.199998	0.000789146	0.0157393	0.0274436	0.557964	0.780245	0.0214323	0.623102	0.900393	0.340315	0.000284608	0.00120452	0.0673309	0.488947	0.66383	-0.000554397	0.916138	0.970421	0.0139252	4.4334e-05	0.00721177	0.0042884	0.129362	0.448567	Postmortem
ENSG00000260400	0.00582079	0.0834773	0.363386	0.0629887	0.155515	0.368078	-0.0891238	0.0418726	0.207327	-0.0116198	0.775313	0.947073	0.00199307	0.972354	0.981289	-0.0754912	0.217946	0.395013	-0.000394223	0.90883	0.968433	-0.0035246	0.113355	0.38814	-0.00163368	0.300797	0.639686	Living
ENSG00000260401	0.0128639	0.0721732	0.339607	0.244688	0.0226838	0.116684	NA	NA	NA	NA	NA	NA	NA	NA	NA	NA	NA	NA	NA	NA	NA	NA	NA	NA	NA	NA	NA	NA
ENSG00000260404	-0.00589942	0.00815609	0.121199	0.0540402	0.234146	0.465899	0.0117723	0.760329	0.892952	0.0309436	0.383256	0.785537	-0.0565079	0.409029	0.519724	0.0381708	0.593591	0.746387	0.0031445	0.459978	0.754993	0.00434337	0.109231	0.381286	0.00368329	0.0777821	0.356907	Not DE
ENSG00000260409	-0.000852866	0.832136	0.945967	NA	NA	NA	0.212719	0.0229921	0.148166	0.309067	0.00020642	0.077012	0.158327	0.335397	0.444845	-0.0415677	0.820835	0.897109	-0.0188669	0.0583903	0.31511	-0.000659086	0.925297	0.974482	-0.00794858	0.105236	0.407514	Not DE
ENSG00000260411	-0.00646698	0.00994886	0.133165	-0.00968087	0.877709	0.940831	0.0253943	0.353034	0.626736	0.0229174	0.553741	0.872508	NA	NA	NA	NA	NA	NA	NA	NA	NA	NA	NA	NA	NA	NA	NA	NA
ENSG00000260412	0.0056692	0.0676088	0.329432	-0.0611805	0.171296	0.390038	0.103151	0.0221631	0.145645	0.107976	0.0115369	0.282977	0.114995	0.158262	0.246207	0.0238876	0.806761	0.889194	0.00229203	0.673034	0.868282	0.00129247	0.75737	0.908583	-0.00482503	0.0575012	0.308488	Not DE
ENSG00000260413	-0.00646551	0.0668216	0.327845	NA	NA	NA	NA	NA	NA	NA	NA	NA	-0.415295	0.00504504	0.0138991	-0.0520938	0.734559	0.844756	0.00816437	0.377974	0.697975	0.00270044	0.646505	0.854043	0.00450108	0.277895	0.619495	Not DE
ENSG00000260415	-0.00128631	0.607416	0.844174	NA	NA	NA	-0.0135904	0.70203	0.862113	-0.0183823	0.674919	0.916773	NA	NA	NA	NA	NA	NA	NA	NA	NA	NA	NA	NA	NA	NA	NA	NA
ENSG00000260417	-0.000484401	0.916407	0.973614	NA	NA	NA	NA	NA	NA	-0.101617	0.21285	0.676805	-0.0422238	0.663402	0.748667	0.14782	0.169228	0.332349	0.00378356	0.549312	0.808044	0.0025435	0.560613	0.804888	0.000571359	0.838865	0.944742	Postmortem
ENSG00000260418	0.00363596	0.291507	0.630343	0.122038	0.00181473	0.0255465	0.0270083	0.638904	0.82599	0.0274632	0.574522	0.882022	0.467109	2.2586e-07	2.73752e-06	0.551373	3.24345e-09	1.66831e-06	0.0146968	0.00684807	0.121824	0.00258603	0.434682	0.721245	-0.00477512	0.0931454	0.385177	Postmortem
ENSG00000260422	0.0118481	0.164965	0.494677	-0.071248	0.640431	0.807529	NA	NA	NA	NA	NA	NA	NA	NA	NA	NA	NA	NA	NA	NA	NA	NA	NA	NA	NA	NA	NA	NA
ENSG00000260425	-0.00250459	0.493202	0.779892	0.00559441	0.893215	0.948003	NA	NA	NA	-0.0897048	0.303169	0.740939	NA	NA	NA	NA	NA	NA	NA	NA	NA	NA	NA	NA	NA	NA	NA	NA
ENSG00000260426	0.00264326	0.734501	0.906789	0.0918183	0.26883	0.504487	-0.0981708	0.608349	0.807763	0.0625887	0.615837	0.896936	0.568983	0.0316246	0.0653734	-0.247835	0.331518	0.520387	0.0228612	0.155326	0.480441	-0.0114544	0.199733	0.50415	0.0144892	0.0666948	0.331482	Postmortem
ENSG00000260428	NA	NA	NA	0.0774153	0.127908	0.32907	NA	NA	NA	NA	NA	NA	NA	NA	NA	NA	NA	NA	NA	NA	NA	NA	NA	NA	NA	NA	NA	NA
ENSG00000260432	0.00147354	0.705358	0.892059	NA	NA	NA	0.0258759	0.438643	0.694387	0.0866088	0.110345	0.557397	NA	NA	NA	NA	NA	NA	NA	NA	NA	NA	NA	NA	NA	NA	NA	NA
ENSG00000260439	-0.00368571	0.226914	0.566659	NA	NA	NA	-0.0747557	0.0854222	0.307132	-0.0334759	0.561078	0.876076	0.175484	0.403244	0.513519	0.739291	6.12283e-05	0.00111317	-0.00493804	0.667891	0.865361	0.0135272	0.0294152	0.201328	0.00377483	0.489975	0.777853	Postmortem
ENSG00000260441	-0.00210982	0.410107	0.721237	NA	NA	NA	-0.0200527	0.500343	0.74188	NA	NA	NA	NA	NA	NA	NA	NA	NA	NA	NA	NA	NA	NA	NA	NA	NA	NA	NA
ENSG00000260447	-0.00694029	0.07243	0.339723	NA	NA	NA	0.0151121	0.778749	0.902975	-0.00590411	0.947607	0.987618	NA	NA	NA	NA	NA	NA	NA	NA	NA	NA	NA	NA	NA	NA	NA	NA
ENSG00000260448	-0.00120585	0.723474	0.901649	-0.0514134	0.169415	0.387742	-0.0440793	0.340985	0.61621	-0.0453661	0.337243	0.75866	0.0472309	0.540896	0.643055	-0.00200448	0.979773	0.988823	-0.000386396	0.933553	0.977247	0.00420646	0.143313	0.434865	-0.00236256	0.26567	0.609454	Not DE
ENSG00000260453	0.000514416	0.798311	0.932232	NA	NA	NA	0.0414476	0.0620049	0.259379	NA	NA	NA	NA	NA	NA	NA	NA	NA	NA	NA	NA	NA	NA	NA	NA	NA	NA	NA
ENSG00000260455	0.00338036	0.212883	0.552096	NA	NA	NA	-0.0804122	0.0266546	0.160772	-0.0203211	0.619065	0.89848	NA	NA	NA	NA	NA	NA	NA	NA	NA	NA	NA	NA	NA	NA	NA	NA
ENSG00000260456	0.00354408	0.180484	0.514885	-0.0240801	0.619949	0.7941	-0.0243223	0.511606	0.748114	-0.0227321	0.577886	0.883001	0.0563907	0.407561	0.518163	0.11178	0.130511	0.278506	0.00636697	0.140695	0.461186	0.000352796	0.902062	0.965452	-0.000755103	0.711513	0.893416	Not DE
ENSG00000260461	0.00504426	0.126742	0.440021	0.10968	0.00832808	0.0637994	-0.0328564	0.427083	0.68624	0.0166267	0.747273	0.940459	0.0482523	0.548456	0.649614	0.0466982	0.589569	0.743245	0.00392768	0.431638	0.735786	0.0051199	0.116622	0.393929	0.00290353	0.237069	0.579748	Postmortem
ENSG00000260464	4.02176e-05	0.987878	0.995243	-0.0983288	0.0303418	0.139153	0.103502	0.00595184	0.0674702	0.0621383	0.113016	0.560943	-0.213123	0.000516151	0.00199516	0.00652513	0.923055	0.956523	0.00355782	0.358073	0.683227	0.0053211	0.0429733	0.24024	0.00245372	0.213875	0.555635	Postmortem
ENSG00000260465	0.00234784	0.22599	0.565716	NA	NA	NA	-0.0413876	0.204687	0.481043	NA	NA	NA	NA	NA	NA	NA	NA	NA	NA	NA	NA	NA	NA	NA	NA	NA	NA	NA
ENSG00000260466	-0.0028234	0.562608	0.818659	NA	NA	NA	-0.0282971	0.503456	0.743991	NA	NA	NA	NA	NA	NA	NA	NA	NA	NA	NA	NA	NA	NA	NA	NA	NA	NA	NA
ENSG00000260473	-0.00359033	0.509086	0.788894	NA	NA	NA	NA	NA	NA	-0.173006	0.0183534	0.320444	-0.0351335	0.735296	0.808574	0.0581823	0.606977	0.755771	0.00771399	0.246651	0.581169	-0.00154679	0.730935	0.895864	0.00117883	0.679753	0.875799	Not DE
ENSG00000260482	0.00282799	0.0609017	0.313704	NA	NA	NA	-0.0307295	0.235388	0.515659	0.00460312	0.8292	0.96229	0.0896918	0.00977831	0.0244588	-0.0317044	0.3828	0.570849	0.00148909	0.478517	0.767452	9.42304e-05	0.943147	0.980952	-0.000812066	0.367106	0.69499	Postmortem
ENSG00000260495	0.0013869	0.60212	0.841005	-0.0515497	0.153175	0.36536	0.0934988	0.0215252	0.143043	0.0118114	0.748201	0.940673	-0.0766806	0.120667	0.19767	-0.143944	0.00617814	0.0314652	-0.00786597	0.0102686	0.144798	-0.00204383	0.300679	0.608723	-0.00106833	0.448751	0.751683	Postmortem
ENSG00000260499	-0.00642047	0.0180354	0.177639	NA	NA	NA	0.0116496	0.653369	0.83438	NA	NA	NA	NA	NA	NA	NA	NA	NA	NA	NA	NA	NA	NA	NA	NA	NA	NA	NA
ENSG00000260500	-0.00743762	0.0609422	0.31379	NA	NA	NA	-0.0738634	0.0972646	0.32887	NA	NA	NA	NA	NA	NA	NA	NA	NA	NA	NA	NA	NA	NA	NA	NA	NA	NA	NA
ENSG00000260512	0.00350446	0.268324	0.610183	NA	NA	NA	0.0164114	0.656334	0.836207	0.0646307	0.144445	0.605739	NA	NA	NA	NA	NA	NA	NA	NA	NA	NA	NA	NA	NA	NA	NA	NA
ENSG00000260515	-0.00140531	0.698726	0.888538	NA	NA	NA	0.0770413	0.196247	0.470776	0.100078	0.0628135	0.471867	0.1672	0.050201	0.096115	0.150603	0.0932163	0.220096	-0.00182075	0.734052	0.898259	-0.00257007	0.450665	0.731334	0.000357794	0.896048	0.965012	Postmortem
ENSG00000260517	-0.000136308	0.965846	0.988732	0.0565035	0.291466	0.528732	0.0426851	0.307087	0.585607	0.0152273	0.801804	0.953945	0.263032	0.0106176	0.0262378	0.149183	0.163362	0.3244	0.0162971	0.0105976	0.146773	-0.000568262	0.888527	0.961212	-0.00218258	0.483944	0.773732	Postmortem
ENSG00000260518	-0.00612759	0.0440395	0.269848	NA	NA	NA	0.0770894	0.196842	0.471522	0.0496594	0.409728	0.800421	NA	NA	NA	NA	NA	NA	NA	NA	NA	NA	NA	NA	NA	NA	NA	NA
ENSG00000260523	-0.00223694	0.532104	0.801768	NA	NA	NA	0.0322727	0.539963	0.766591	0.192733	2.70614e-05	0.0308391	NA	NA	NA	NA	NA	NA	NA	NA	NA	NA	NA	NA	NA	NA	NA	NA
ENSG00000260526	-0.00297168	0.362847	0.691403	-0.0964462	0.0368862	0.156603	0.0948654	0.0152841	0.117475	0.0712925	0.0992251	0.53894	-0.0497131	0.487389	0.594266	-0.00697659	0.926467	0.958728	-0.00626797	0.144665	0.466344	0.00648115	0.0185992	0.162125	0.000105381	0.957101	0.986793	Living
ENSG00000260527	0.000256231	0.872857	0.958428	NA	NA	NA	0.0315526	0.0692282	0.274527	NA	NA	NA	NA	NA	NA	NA	NA	NA	NA	NA	NA	NA	NA	NA	NA	NA	NA	NA
ENSG00000260528	-0.00267828	0.417151	0.726668	-0.169344	0.32288	0.558879	0.181815	0.00428384	0.0549368	0.0232772	0.771737	0.947002	0.182504	0.449184	0.559251	0.402288	0.110808	0.248453	0.00504463	0.738475	0.899574	0.0141676	0.140409	0.431682	-0.00213071	0.789828	0.925867	Postmortem
ENSG00000260534	-2.36422e-05	0.989546	0.995944	NA	NA	NA	0.00606009	0.807451	0.917551	0.0437709	0.147909	0.612378	0.191797	9.89393e-07	9.60321e-06	0.0309602	0.475601	0.651652	0.00499457	0.0444564	0.280167	0.00168574	0.318058	0.624862	0.000149115	0.897843	0.96564	Postmortem
ENSG00000260536	0.00107601	0.725718	0.902652	NA	NA	NA	-0.0704626	0.0374158	0.194058	0.00535291	0.914459	0.98134	NA	NA	NA	NA	NA	NA	NA	NA	NA	NA	NA	NA	NA	NA	NA	NA
ENSG00000260537	-0.00080135	0.607728	0.844252	NA	NA	NA	0.0202841	0.243317	0.523784	NA	NA	NA	-0.0548175	0.0121231	0.0293054	-0.0315391	0.17077	0.334323	0.00193616	0.145581	0.467081	-0.000339136	0.690551	0.875765	-0.000152917	0.797239	0.927825	Living
ENSG00000260539	0.00144718	0.39794	0.715154	NA	NA	NA	-0.0298428	0.213795	0.491311	-0.0305455	0.291275	0.73375	NA	NA	NA	NA	NA	NA	NA	NA	NA	NA	NA	NA	NA	NA	NA	NA
ENSG00000260541	NA	NA	NA	-0.0518475	0.346717	0.582178	NA	NA	NA	-0.0536024	0.468837	0.830134	NA	NA	NA	NA	NA	NA	NA	NA	NA	NA	NA	NA	NA	NA	NA	NA
ENSG00000260544	-0.00123197	0.857846	0.953226	NA	NA	NA	0.125583	0.389472	0.657846	-0.00602116	0.95767	0.990356	NA	NA	NA	NA	NA	NA	NA	NA	NA	NA	NA	NA	NA	NA	NA	NA
ENSG00000260545	-0.00157281	0.480127	0.77186	NA	NA	NA	0.00437898	0.834882	0.930748	NA	NA	NA	NA	NA	NA	NA	NA	NA	NA	NA	NA	NA	NA	NA	NA	NA	NA	NA
ENSG00000260549	0.00340452	0.56186	0.818388	0.155619	0.109231	0.300451	NA	NA	NA	0.0281409	0.761743	0.944609	0.928302	5.13975e-10	1.60692e-08	0.294413	0.0502569	0.143199	0.0206297	0.0228566	0.208188	0.00883778	0.116205	0.393382	-0.00142292	0.766941	0.916778	Postmortem
ENSG00000260551	0.00204731	0.691333	0.886011	NA	NA	NA	0.0752385	0.473037	0.722434	0.210949	0.00758818	0.247453	NA	NA	NA	NA	NA	NA	NA	NA	NA	NA	NA	NA	NA	NA	NA	NA
ENSG00000260552	0.00415739	0.151602	0.475236	NA	NA	NA	NA	NA	NA	-0.0112741	0.794975	0.951531	NA	NA	NA	NA	NA	NA	NA	NA	NA	NA	NA	NA	NA	NA	NA	NA
ENSG00000260553	0.00326273	0.215871	0.55559	NA	NA	NA	-0.0172284	0.515418	0.750536	NA	NA	NA	NA	NA	NA	NA	NA	NA	NA	NA	NA	NA	NA	NA	NA	NA	NA	NA
ENSG00000260555	0.00172449	0.581327	0.829538	NA	NA	NA	-0.0610156	0.328712	0.60512	-0.0508484	0.365889	0.774313	NA	NA	NA	NA	NA	NA	NA	NA	NA	NA	NA	NA	NA	NA	NA	NA
ENSG00000260558	0.00031945	0.933081	0.979113	-0.0230914	0.762779	0.880888	NA	NA	NA	0.0864079	0.15613	0.621468	NA	NA	NA	NA	NA	NA	NA	NA	NA	NA	NA	NA	NA	NA	NA	NA
ENSG00000260563	-0.00218517	0.475241	0.768509	-0.0485174	0.129278	0.330817	0.152134	0.000678971	0.0173749	0.131113	0.0199287	0.326604	0.0359276	0.578752	0.676243	0.173601	0.0140029	0.0569354	0.00209799	0.590769	0.829953	0.00945706	0.000296605	0.0198057	0.00125611	0.515137	0.791397	Postmortem
ENSG00000260565	0.000646827	0.757769	0.915944	-0.057705	0.1986	0.423713	0.0416327	0.267294	0.549858	-0.0552209	0.0583517	0.459873	-0.0617489	0.112432	0.186713	0.0830561	0.0407796	0.123549	-0.00273695	0.248292	0.582687	0.00301769	0.0430298	0.240354	0.00215216	0.0612051	0.317948	Living
ENSG00000260566	0.00754597	0.00228378	0.0633231	NA	NA	NA	-0.0474053	0.186201	0.458874	NA	NA	NA	0.524844	2.62074e-12	2.07691e-10	0.261649	0.000595849	0.00572122	0.00883322	0.0579286	0.314422	-0.00161934	0.576037	0.814067	-0.0037496	0.117939	0.428966	Postmortem
ENSG00000260570	-0.00186384	0.383636	0.706025	NA	NA	NA	0.00951861	0.674909	0.846844	NA	NA	NA	NA	NA	NA	NA	NA	NA	NA	NA	NA	NA	NA	NA	NA	NA	NA	NA
ENSG00000260571	0.00636934	0.118634	0.4264	NA	NA	NA	0.0133899	0.857788	0.940884	NA	NA	NA	0.138283	0.065902	0.119573	0.151688	0.0440875	0.130746	0.00328479	0.460027	0.754993	0.00179857	0.508607	0.771811	-0.0020382	0.345394	0.678143	Postmortem
ENSG00000260572	0.000355489	0.884133	0.962578	-0.142887	0.00126349	0.0207659	0.121383	0.000249596	0.00905963	0.0200584	0.559256	0.875512	0.019049	0.736529	0.80949	0.150017	0.0124654	0.0523159	0.00248992	0.469928	0.761333	0.00383963	0.0829656	0.332031	0.00194472	0.204016	0.545799	Living
ENSG00000260576	-0.00131062	0.749379	0.912318	NA	NA	NA	NA	NA	NA	0.0537556	0.403614	0.797311	NA	NA	NA	NA	NA	NA	NA	NA	NA	NA	NA	NA	NA	NA	NA	NA
ENSG00000260578	0.000267652	0.942123	0.981922	0.137626	0.0417367	0.16926	-0.0446751	0.468329	0.718205	0.159346	0.000900678	0.125961	0.196951	0.0198809	0.0444295	0.0899352	0.289228	0.475201	-0.00815947	0.105434	0.406735	-0.00340785	0.26557	0.575922	-0.00471864	0.0589344	0.312435	Not DE
ENSG00000260579	-0.00642114	0.0631576	0.318979	NA	NA	NA	0.0416464	0.329973	0.6063	0.0550064	0.237723	0.696076	-0.161799	0.0452496	0.0882277	-0.10195	0.236906	0.41752	0.00370306	0.453739	0.75079	0.00695275	0.0314256	0.207204	-0.00386853	0.104953	0.40718	Not DE
ENSG00000260581	-0.00540595	0.343436	0.676988	0.0337636	0.628755	0.800025	-0.0119567	0.892049	0.95559	0.0284979	0.741787	0.93786	-0.519356	0.000751977	0.00275233	0.0550212	0.750742	0.854903	0.0109688	0.265027	0.602234	0.0211328	0.00213458	0.0547825	0.0101518	0.0393265	0.259162	Living
ENSG00000260583	0.00166308	0.53277	0.802334	-0.118858	0.00883553	0.0661509	-0.0173456	0.651849	0.83347	-0.0201907	0.557846	0.874624	-0.0801219	0.112324	0.186574	-0.218303	0.000111444	0.00172714	0.00328592	0.306252	0.640108	-0.000328968	0.880206	0.956685	1.37194e-05	0.992539	0.998323	Living
ENSG00000260585	-0.00647479	0.0675395	0.329353	0.0612726	0.412044	0.641821	0.110636	0.0645463	0.265124	0.0274605	0.582933	0.885262	-0.0971547	0.222603	0.32253	0.0306467	0.748115	0.853394	0.0023396	0.648004	0.857256	-0.00385257	0.318577	0.625057	0.00387408	0.0789348	0.358998	Living
ENSG00000260589	0.00522045	0.353332	0.684609	NA	NA	NA	NA	NA	NA	0.0204696	0.759854	0.944027	0.114301	0.18612	0.280228	0.266429	0.00198905	0.0136874	-0.000322409	0.948698	0.981915	0.00284593	0.348237	0.651514	0.00131607	0.545016	0.810518	Living
ENSG00000260591	-0.0055209	0.097851	0.391005	NA	NA	NA	NA	NA	NA	NA	NA	NA	NA	NA	NA	NA	NA	NA	NA	NA	NA	NA	NA	NA	NA	NA	NA	NA
ENSG00000260594	NA	NA	NA	NA	NA	NA	NA	NA	NA	0.00315193	0.968152	0.991977	NA	NA	NA	NA	NA	NA	NA	NA	NA	NA	NA	NA	NA	NA	NA	NA
ENSG00000260599	0.0181985	0.000460468	0.0277229	NA	NA	NA	-0.102807	0.437357	0.693477	-0.0509512	0.628833	0.902075	-0.667203	1.18576e-05	7.90322e-05	-0.366619	0.0215106	0.07727	-0.00676366	0.475615	0.765563	-0.0104632	0.09336	0.352565	0.0021059	0.640126	0.856762	Not DE
ENSG00000260600	0.00538327	0.0879093	0.371671	NA	NA	NA	0.010224	0.864128	0.943227	0.0544187	0.210655	0.673979	0.092349	0.201186	0.29821	0.181815	0.0333484	0.106635	0.00321246	0.497071	0.778551	-0.00443376	0.201606	0.506155	0.00245085	0.236539	0.579235	Living
ENSG00000260601	NA	NA	NA	NA	NA	NA	NA	NA	NA	0.036901	0.587378	0.88618	0.0410881	0.692303	0.772618	0.0515383	0.621821	0.766514	-0.0114187	0.0660644	0.331533	0.00393597	0.300791	0.608723	-0.0026059	0.371084	0.697625	Postmortem
ENSG00000260604	0.00886908	0.178305	0.511526	NA	NA	NA	NA	NA	NA	NA	NA	NA	NA	NA	NA	NA	NA	NA	NA	NA	NA	NA	NA	NA	NA	NA	NA	NA
ENSG00000260609	0.00743069	0.401298	0.717	NA	NA	NA	NA	NA	NA	NA	NA	NA	NA	NA	NA	NA	NA	NA	NA	NA	NA	NA	NA	NA	NA	NA	NA	NA
ENSG00000260616	0.00428604	0.0848125	0.365931	NA	NA	NA	0.00632026	0.776091	0.901614	NA	NA	NA	NA	NA	NA	NA	NA	NA	NA	NA	NA	NA	NA	NA	NA	NA	NA	NA
ENSG00000260617	0.00485877	0.374963	0.700664	NA	NA	NA	NA	NA	NA	NA	NA	NA	NA	NA	NA	NA	NA	NA	NA	NA	NA	NA	NA	NA	NA	NA	NA	NA
ENSG00000260618	0.00169219	0.413064	0.723329	NA	NA	NA	0.00504458	0.872687	0.947224	0.0155757	0.7177	0.930797	NA	NA	NA	NA	NA	NA	NA	NA	NA	NA	NA	NA	NA	NA	NA	NA
ENSG00000260621	0.000674165	0.669821	0.876861	NA	NA	NA	0.0183053	0.340743	0.61621	NA	NA	NA	NA	NA	NA	NA	NA	NA	NA	NA	NA	NA	NA	NA	NA	NA	NA	NA
ENSG00000260622	0.00372595	0.273646	0.614875	NA	NA	NA	NA	NA	NA	NA	NA	NA	NA	NA	NA	NA	NA	NA	NA	NA	NA	NA	NA	NA	NA	NA	NA	NA
ENSG00000260625	0.000443071	0.918167	0.97452	NA	NA	NA	NA	NA	NA	-0.0429874	0.475117	0.83255	-0.0278963	0.749078	0.819783	-0.138683	0.11616	0.257097	-0.00900084	0.0780112	0.356861	6.99786e-05	0.982043	0.994314	0.00165758	0.448704	0.751683	Living
ENSG00000260628	0.00739655	0.148444	0.469786	NA	NA	NA	NA	NA	NA	NA	NA	NA	NA	NA	NA	NA	NA	NA	NA	NA	NA	NA	NA	NA	NA	NA	NA	NA
ENSG00000260630	-0.00525569	0.0352693	0.241407	-0.0804085	0.0298703	0.137744	-0.084128	0.020728	0.139897	-0.107931	0.00592964	0.229916	-0.0417338	0.533734	0.636462	0.0701814	0.338011	0.526583	0.002896	0.492896	0.776283	0.00271108	0.340186	0.644816	-0.000710596	0.731243	0.900731	Postmortem
ENSG00000260634	-0.00182368	0.655518	0.868656	NA	NA	NA	0.0804286	0.104939	0.343099	-0.0445368	0.527758	0.860571	NA	NA	NA	NA	NA	NA	NA	NA	NA	NA	NA	NA	NA	NA	NA	NA
ENSG00000260635	NA	NA	NA	NA	NA	NA	NA	NA	NA	0.020487	0.777584	0.947073	NA	NA	NA	NA	NA	NA	NA	NA	NA	NA	NA	NA	NA	NA	NA	NA
ENSG00000260641	-0.00494221	0.201685	0.540948	-0.0549731	0.263328	0.498422	-0.14641	0.00290661	0.0433062	0.0146777	0.747308	0.940459	-0.265689	0.000309116	0.00128982	-0.113231	0.136681	0.287602	-0.0047591	0.277022	0.613196	-0.0020447	0.451639	0.732225	0.00162109	0.429409	0.737323	Living
ENSG00000260643	-0.00361795	0.0387505	0.254096	-0.107269	0.0800953	0.250303	-0.00312781	0.923884	0.97094	-0.0538376	0.292496	0.734301	0.0284097	0.475852	0.584018	0.10386	0.0141369	0.0572972	0.000595635	0.810173	0.931602	0.00354525	0.0265457	0.191397	-0.000615652	0.615955	0.845087	Not DE
ENSG00000260644	-0.00541621	0.56004	0.817314	NA	NA	NA	-0.0691963	0.665155	0.842003	NA	NA	NA	NA	NA	NA	NA	NA	NA	NA	NA	NA	NA	NA	NA	NA	NA	NA	NA
ENSG00000260645	0.00395714	0.336887	0.671102	-0.00931055	0.8805	0.941938	0.0412369	0.447336	0.700831	0.095863	0.039151	0.400507	0.300101	1.32277e-05	8.71444e-05	0.107491	0.127062	0.273369	-0.00591995	0.160372	0.486083	-0.000388339	0.88345	0.958271	-3.80756e-05	0.985658	0.996331	Postmortem
ENSG00000260646	NA	NA	NA	-0.0293513	0.589761	0.774732	NA	NA	NA	NA	NA	NA	NA	NA	NA	NA	NA	NA	NA	NA	NA	NA	NA	NA	NA	NA	NA	NA
ENSG00000260647	-0.00295724	0.459267	0.758479	NA	NA	NA	NA	NA	NA	0.0106335	0.872953	0.97205	0.352809	9.34227e-06	6.44836e-05	0.239202	0.00364454	0.0213454	0.0044923	0.358535	0.683507	0.000515313	0.869401	0.951753	-0.00791578	0.000809756	0.038419	Postmortem
ENSG00000260648	-0.00564972	0.220596	0.560308	NA	NA	NA	NA	NA	NA	-0.0622366	0.450967	0.821619	NA	NA	NA	NA	NA	NA	NA	NA	NA	NA	NA	NA	NA	NA	NA	NA
ENSG00000260652	0.00624271	0.152286	0.476541	NA	NA	NA	NA	NA	NA	NA	NA	NA	NA	NA	NA	NA	NA	NA	NA	NA	NA	NA	NA	NA	NA	NA	NA	NA
ENSG00000260653	NA	NA	NA	NA	NA	NA	NA	NA	NA	NA	NA	NA	-0.38432	0.120245	0.197039	-0.00309998	0.990387	0.994406	-0.014278	0.362539	0.686734	0.00168761	0.858968	0.948278	0.00297804	0.680473	0.876155	Not DE
ENSG00000260657	-0.00257555	0.366498	0.694785	NA	NA	NA	0.0457246	0.0866896	0.309456	NA	NA	NA	NA	NA	NA	NA	NA	NA	NA	NA	NA	NA	NA	NA	NA	NA	NA	NA
ENSG00000260658	NA	NA	NA	NA	NA	NA	-0.0100237	0.930386	0.973724	-0.0417042	0.656747	0.911138	-0.331971	0.0722984	0.129217	0.015441	0.942659	0.967801	-0.027984	0.0167703	0.181323	-0.00479317	0.564806	0.807726	-0.00464453	0.316256	0.653754	Living
ENSG00000260659	0.001004	0.648273	0.865653	NA	NA	NA	-0.00481516	0.859459	0.941462	NA	NA	NA	NA	NA	NA	NA	NA	NA	NA	NA	NA	NA	NA	NA	NA	NA	NA	NA
ENSG00000260661	0.0142641	0.000132153	0.0138994	NA	NA	NA	-0.0851289	0.259914	0.542424	0.162961	0.0188777	0.322309	NA	NA	NA	NA	NA	NA	NA	NA	NA	NA	NA	NA	NA	NA	NA	NA
ENSG00000260664	0.00074771	0.762543	0.918324	0.0646613	0.142386	0.35058	-0.11237	0.0203724	0.138453	-0.0516311	0.184562	0.64818	-0.164037	0.0481917	0.0928348	-0.156451	0.068014	0.1765	-0.00631927	0.187199	0.520105	-0.00232121	0.43397	0.721078	-0.00371478	0.121373	0.434967	Living
ENSG00000260669	-0.0053924	0.000280528	0.0214626	NA	NA	NA	-0.00463822	0.816831	0.922285	-0.0352636	0.508956	0.851522	-0.149172	1.16805e-05	7.80682e-05	0.0148924	0.671307	0.802061	-0.00154823	0.444109	0.745118	-0.00167623	0.187948	0.491314	-0.00128567	0.174158	0.51041	Living
ENSG00000260671	0.00699503	0.302086	0.639981	0.160958	0.11429	0.309335	NA	NA	NA	0.113604	0.300777	0.740372	-0.00211334	0.990474	0.993136	0.262409	0.153641	0.311587	0.0109704	0.313942	0.647626	0.00875325	0.206788	0.512658	-0.00688597	0.216953	0.559645	Postmortem
ENSG00000260672	-0.00155706	0.708413	0.893603	NA	NA	NA	NA	NA	NA	-0.154427	0.0555491	0.452292	0.100723	0.250191	0.353391	0.229161	0.0150492	0.0600718	0.0103403	0.062306	0.324018	0.00605898	0.0943895	0.354251	-0.00286692	0.249028	0.592823	Not DE
ENSG00000260682	0.000212642	0.942517	0.981922	NA	NA	NA	NA	NA	NA	NA	NA	NA	0.11447	0.207078	0.304667	0.134762	0.150641	0.307696	-0.00228123	0.675902	0.869755	-0.000891138	0.794243	0.92399	0.000136272	0.955302	0.985967	Living
ENSG00000260685	NA	NA	NA	-0.114436	0.180078	0.401534	NA	NA	NA	NA	NA	NA	NA	NA	NA	NA	NA	NA	NA	NA	NA	NA	NA	NA	NA	NA	NA	NA
ENSG00000260686	0.00493528	0.0672925	0.329166	0.047466	0.218999	0.448882	0.0257561	0.405135	0.669209	0.0239667	0.473685	0.831822	0.0579215	0.214769	0.313233	-0.0297231	0.565085	0.724229	-0.00231648	0.423908	0.730492	0.00237977	0.225771	0.534382	0.00106801	0.434883	0.741659	Not DE
ENSG00000260691	NA	NA	NA	0.0450705	0.573997	0.7644	NA	NA	NA	NA	NA	NA	0.00356587	0.969345	0.97944	0.107187	0.305203	0.49273	0.00860044	0.15646	0.481573	0.00215592	0.608159	0.832256	0.0021652	0.41342	0.72671	Living
ENSG00000260693	-0.000584234	0.838519	0.948558	NA	NA	NA	0.0123544	0.839312	0.932901	0.0459667	0.665133	0.913256	-0.0175139	0.903841	0.93433	-0.203495	0.173805	0.338427	-0.0118161	0.177524	0.508976	-0.00562802	0.30366	0.610451	0.00634185	0.162241	0.493971	Not DE
ENSG00000260698	NA	NA	NA	0.0938943	0.125118	0.325303	NA	NA	NA	NA	NA	NA	NA	NA	NA	NA	NA	NA	NA	NA	NA	NA	NA	NA	NA	NA	NA	NA
ENSG00000260708	-0.00258678	0.516394	0.793521	-0.0374381	0.438187	0.66347	0.102131	0.0896302	0.314904	0.0769468	0.245189	0.700884	0.0897489	0.280288	0.386588	0.210738	0.015849	0.0622937	-0.00762172	0.135241	0.452853	0.00476267	0.143068	0.434606	-0.0025136	0.331832	0.667109	Not DE
ENSG00000260711	-0.00257982	0.562291	0.818567	0.108437	0.165494	0.381786	-0.0204229	0.760515	0.893077	0.0342754	0.606856	0.893447	-0.0211524	0.84325	0.889373	-0.164082	0.194636	0.366234	-0.00468473	0.495438	0.777689	-0.00588767	0.240563	0.551318	-0.00346541	0.286957	0.625979	Living
ENSG00000260714	NA	NA	NA	0.0344319	0.567926	0.760595	NA	NA	NA	-0.0133664	0.85653	0.968547	NA	NA	NA	NA	NA	NA	NA	NA	NA	NA	NA	NA	NA	NA	NA	NA
ENSG00000260721	0.00014781	0.9644	0.98813	NA	NA	NA	0.0875803	0.122985	0.373056	-0.0394804	0.439606	0.815761	NA	NA	NA	NA	NA	NA	NA	NA	NA	NA	NA	NA	NA	NA	NA	NA
ENSG00000260727	-0.00849794	0.033712	0.236522	0.180579	0.10495	0.292925	0.119476	0.0210103	0.140982	0.0831332	0.16457	0.631329	-0.0231917	0.86181	0.902437	0.417956	0.00310543	0.0190383	0.00717742	0.382266	0.701648	-0.00438679	0.408176	0.701486	-0.00571527	0.132352	0.452217	Not DE
ENSG00000260729	-0.00307282	0.0118368	0.14541	-0.016241	0.774165	0.88754	0.0113666	0.55127	0.775478	-0.00989526	0.88491	0.974066	-0.0845197	0.00370789	0.0107823	0.0124815	0.679999	0.807664	-0.000917772	0.615153	0.840159	0.00189979	0.097055	0.359099	0.000548224	0.531401	0.801772	Postmortem
ENSG00000260733	0.0121539	0.00244209	0.065643	NA	NA	NA	-0.146396	0.00802927	0.0805005	-0.0608348	0.242573	0.698039	NA	NA	NA	NA	NA	NA	NA	NA	NA	NA	NA	NA	NA	NA	NA	NA
ENSG00000260735	0.00375133	0.312341	0.649904	0.126543	0.143683	0.352361	0.0114472	0.797337	0.912612	-0.0779978	0.235713	0.694464	NA	NA	NA	NA	NA	NA	NA	NA	NA	NA	NA	NA	NA	NA	NA	NA
ENSG00000260743	0.00882527	0.0440167	0.269775	0.185662	0.00366992	0.0394907	0.00178426	0.970683	0.987836	-0.0615896	0.287408	0.731282	0.630152	1.10258e-11	6.49981e-10	0.426484	2.40321e-05	0.000562821	0.00317559	0.598057	0.833489	-0.00359358	0.376745	0.674685	-0.00571739	0.049825	0.288303	Not DE
ENSG00000260744	0.00330167	0.321718	0.658018	-0.0163712	0.793748	0.898999	0.00861456	0.843672	0.934524	-0.0677195	0.132592	0.591513	NA	NA	NA	NA	NA	NA	NA	NA	NA	NA	NA	NA	NA	NA	NA	NA
ENSG00000260747	-0.00139105	0.633644	0.858146	NA	NA	NA	NA	NA	NA	NA	NA	NA	NA	NA	NA	NA	NA	NA	NA	NA	NA	NA	NA	NA	NA	NA	NA	NA
ENSG00000260750	-0.0119237	0.000385143	0.0247526	-0.106725	0.0238438	0.119878	0.0495478	0.271172	0.554026	0.035363	0.443806	0.817889	-0.0967758	0.248956	0.352105	0.100029	0.308159	0.495888	0.00773685	0.158772	0.483876	0.00837846	0.0367626	0.223604	0.005369	0.0169436	0.173485	Living
ENSG00000260751	-0.00353281	0.303285	0.640713	NA	NA	NA	NA	NA	NA	0.0302437	0.660328	0.912344	-0.333232	0.000182412	0.000822355	-0.0591132	0.527427	0.6946	-0.00599465	0.279342	0.615057	0.000829061	0.819043	0.934933	0.00244566	0.284213	0.623948	Living
ENSG00000260755	-0.000320089	0.830816	0.945564	NA	NA	NA	0.0343036	0.151907	0.417015	NA	NA	NA	NA	NA	NA	NA	NA	NA	NA	NA	NA	NA	NA	NA	NA	NA	NA	NA
ENSG00000260760	-0.00678038	0.580587	0.829196	NA	NA	NA	-0.17178	0.299107	0.579589	0.0680258	0.720769	0.931251	NA	NA	NA	NA	NA	NA	NA	NA	NA	NA	NA	NA	NA	NA	NA	NA
ENSG00000260766	0.00300333	0.227928	0.567795	0.114224	0.000331836	0.00917545	-0.0423392	0.15608	0.422455	-0.0254617	0.510422	0.851836	NA	NA	NA	NA	NA	NA	NA	NA	NA	NA	NA	NA	NA	NA	NA	NA
ENSG00000260772	0.00505992	0.00511307	0.0974973	NA	NA	NA	0.00852876	0.786536	0.906949	NA	NA	NA	0.326252	4.37483e-06	3.40099e-05	0.0969075	0.19496	0.366601	0.00454387	0.275712	0.611871	0.00499749	0.064493	0.293416	0.00055335	0.79835	0.928282	Postmortem
ENSG00000260773	0.00124171	0.55038	0.811779	NA	NA	NA	-0.0112757	0.684497	0.851613	NA	NA	NA	NA	NA	NA	NA	NA	NA	NA	NA	NA	NA	NA	NA	NA	NA	NA	NA
ENSG00000260774	0.00212457	0.589207	0.834223	-0.0580532	0.32876	0.564829	0.0347652	0.737767	0.880118	0.00643098	0.930719	0.983834	0.121683	0.173049	0.264513	0.112689	0.239282	0.41986	0.0128873	0.021441	0.202036	0.00431183	0.242467	0.553239	0.0017397	0.444007	0.748798	Living
ENSG00000260776	-0.0105109	0.398447	0.715577	NA	NA	NA	-0.383822	0.144876	0.406935	-0.19609	0.35729	0.768575	-0.677792	0.0630173	0.115345	-0.18087	0.62794	0.771137	-0.0291094	0.196844	0.530614	0.0142819	0.302256	0.610068	-0.00960876	0.426233	0.735346	Not DE
ENSG00000260778	-0.00723349	0.0613948	0.314609	-0.0522276	0.194562	0.418645	-0.0652877	0.216643	0.495067	-0.0791066	0.18885	0.65253	-0.095786	0.201786	0.29877	-0.0566206	0.489139	0.664023	0.00416157	0.370117	0.691796	-0.00718138	0.0204759	0.16986	-0.00172837	0.400343	0.717485	Living
ENSG00000260781	0.0040154	0.400322	0.716838	NA	NA	NA	NA	NA	NA	NA	NA	NA	NA	NA	NA	NA	NA	NA	NA	NA	NA	NA	NA	NA	NA	NA	NA	NA
ENSG00000260787	0.00598825	0.0528397	0.294076	NA	NA	NA	NA	NA	NA	-0.0280609	0.594246	0.888644	NA	NA	NA	NA	NA	NA	NA	NA	NA	NA	NA	NA	NA	NA	NA	NA
ENSG00000260788	0.00969218	0.0815407	0.359764	0.45779	1.68359e-05	0.00175255	-0.235599	0.0538563	0.239518	-0.0500093	0.555185	0.87316	0.771172	1.49347e-05	9.66531e-05	0.853119	7.08993e-07	4.6482e-05	0.00641607	0.548722	0.807629	0.00851806	0.169826	0.470328	0.0013518	0.79296	0.926133	Not DE
ENSG00000260790	0.000332166	0.929809	0.978374	0.0094383	0.882764	0.943048	NA	NA	NA	-0.101861	0.206432	0.670273	NA	NA	NA	NA	NA	NA	NA	NA	NA	NA	NA	NA	NA	NA	NA	NA
ENSG00000260793	-0.00199646	0.586666	0.832583	0.11235	0.029386	0.136292	0.0344304	0.364859	0.637587	-0.0319942	0.599222	0.890898	-0.166318	0.0458388	0.0891756	-0.0447991	0.607356	0.75592	-0.00647883	0.206818	0.541512	0.00692313	0.0347566	0.217149	0.00443393	0.06232	0.320336	Not DE
ENSG00000260796	NA	NA	NA	-0.037289	0.415192	0.644147	NA	NA	NA	NA	NA	NA	-0.0613909	0.474387	0.582616	0.0441523	0.623194	0.76755	0.000812792	0.875625	0.956606	-0.00265323	0.426896	0.715919	-0.00133223	0.555104	0.816318	Living
ENSG00000260798	NA	NA	NA	NA	NA	NA	-0.143686	0.193761	0.467405	NA	NA	NA	NA	NA	NA	NA	NA	NA	NA	NA	NA	NA	NA	NA	NA	NA	NA	NA
ENSG00000260799	-0.0013625	0.602819	0.841235	NA	NA	NA	0.0479059	0.345194	0.620063	0.0652034	0.167575	0.633504	0.0783728	0.240668	0.343052	0.222195	0.00190568	0.0132272	-0.000142457	0.973188	0.990304	-0.000584693	0.833941	0.939777	0.000994131	0.609178	0.84209	Postmortem
ENSG00000260800	-0.00103506	0.802014	0.934176	NA	NA	NA	-0.176248	0.0015337	0.0288604	-0.175095	0.0112658	0.280623	NA	NA	NA	NA	NA	NA	NA	NA	NA	NA	NA	NA	NA	NA	NA	NA
ENSG00000260803	0.002187	0.58892	0.833912	NA	NA	NA	NA	NA	NA	NA	NA	NA	NA	NA	NA	NA	NA	NA	NA	NA	NA	NA	NA	NA	NA	NA	NA	NA
ENSG00000260804	0.00365853	0.142455	0.46224	-0.00533582	0.863047	0.93396	0.000288205	0.992648	0.997378	0.0446445	0.266319	0.717457	-0.0121524	0.838105	0.88576	-0.120495	0.0565178	0.155271	0.00311081	0.387505	0.705398	0.00500586	0.0291589	0.200589	0.00291737	0.0898147	0.379162	Postmortem
ENSG00000260805	0.00469895	0.252244	0.59428	-0.00519423	0.913618	0.958681	-0.00908462	0.87542	0.948221	-0.0352043	0.543438	0.868686	-0.0913384	0.338019	0.447449	0.0910542	0.332038	0.520946	-0.0074326	0.173892	0.505043	0.00163677	0.614868	0.835701	-0.00162256	0.520666	0.796507	Living
ENSG00000260807	-0.00847143	0.00663186	0.110044	-0.0776124	0.0423449	0.170872	-0.0421087	0.203532	0.48015	-0.0587481	0.157946	0.62418	-0.203385	0.0152563	0.0355793	-0.00669504	0.938201	0.964916	0.000932418	0.856315	0.949973	-0.00254544	0.428654	0.716909	-0.00303563	0.22112	0.564261	Living
ENSG00000260808	0.00358946	0.0191991	0.182767	NA	NA	NA	0.00143928	0.936196	0.975812	NA	NA	NA	NA	NA	NA	NA	NA	NA	NA	NA	NA	NA	NA	NA	NA	NA	NA	NA
ENSG00000260809	0.00430558	0.214788	0.554168	NA	NA	NA	NA	NA	NA	NA	NA	NA	NA	NA	NA	NA	NA	NA	NA	NA	NA	NA	NA	NA	NA	NA	NA	NA
ENSG00000260810	NA	NA	NA	0.0016204	0.978643	0.990346	NA	NA	NA	NA	NA	NA	NA	NA	NA	NA	NA	NA	NA	NA	NA	NA	NA	NA	NA	NA	NA	NA
ENSG00000260814	0.00164547	0.610606	0.845838	NA	NA	NA	NA	NA	NA	0.0613609	0.246424	0.70169	NA	NA	NA	NA	NA	NA	NA	NA	NA	NA	NA	NA	NA	NA	NA	NA
ENSG00000260816	0.00882083	0.00357313	0.0814233	0.186356	2.49189e-06	0.000621887	-0.0536208	0.372224	0.644606	-0.0108487	0.811655	0.956379	0.229988	2.74492e-05	0.000162925	0.033756	0.546337	0.710081	-0.00404811	0.220588	0.554132	0.00127491	0.54049	0.792006	0.00244525	0.130585	0.450365	Postmortem
ENSG00000260818	0.00732645	0.199979	0.538787	NA	NA	NA	NA	NA	NA	NA	NA	NA	-0.429492	0.000175095	0.00079417	-0.0812882	0.464834	0.64301	-0.00288278	0.665555	0.86477	-0.00704329	0.0723664	0.311324	-0.00340774	0.247804	0.591744	Living
ENSG00000260822	-0.0019973	0.468339	0.764866	-0.0492242	0.107945	0.298261	0.00361131	0.945555	0.979198	0.0983385	0.0388555	0.399276	NA	NA	NA	NA	NA	NA	NA	NA	NA	NA	NA	NA	NA	NA	NA	NA
ENSG00000260824	-0.00122325	0.405317	0.719379	NA	NA	NA	-0.0653297	0.00508525	0.0610012	NA	NA	NA	NA	NA	NA	NA	NA	NA	NA	NA	NA	NA	NA	NA	NA	NA	NA	NA
ENSG00000260831	0.00689319	0.146835	0.467962	NA	NA	NA	NA	NA	NA	0.127891	0.0514636	0.443348	NA	NA	NA	NA	NA	NA	NA	NA	NA	NA	NA	NA	NA	NA	NA	NA
ENSG00000260832	-0.00382225	0.285855	0.625852	NA	NA	NA	NA	NA	NA	0.0772173	0.167487	0.633449	NA	NA	NA	NA	NA	NA	NA	NA	NA	NA	NA	NA	NA	NA	NA	NA
ENSG00000260833	0.00381981	0.464338	0.761896	NA	NA	NA	NA	NA	NA	NA	NA	NA	NA	NA	NA	NA	NA	NA	NA	NA	NA	NA	NA	NA	NA	NA	NA	NA
ENSG00000260835	-0.000767923	0.81349	0.938857	NA	NA	NA	0.0283925	0.606064	0.806971	-0.0144587	0.766703	0.945825	-0.0715261	0.345129	0.454881	0.133664	0.139491	0.291924	0.00234562	0.640588	0.853026	0.00262106	0.487269	0.757605	-0.00163591	0.450528	0.753201	Living
ENSG00000260836	-0.00299565	0.153533	0.478811	NA	NA	NA	0.0232079	0.358019	0.631377	NA	NA	NA	-0.0499453	0.286289	0.393286	-0.0299466	0.537247	0.70236	-0.00293848	0.305683	0.639937	0.000291117	0.870137	0.951932	-0.000739876	0.588234	0.83259	Living
ENSG00000260837	0.00111325	0.70899	0.893696	0.0164159	0.654839	0.815658	0.0475261	0.167925	0.436684	-0.0128849	0.732312	0.935346	NA	NA	NA	NA	NA	NA	NA	NA	NA	NA	NA	NA	NA	NA	NA	NA
ENSG00000260838	-0.0044769	0.252363	0.594426	-0.107861	0.0437544	0.174974	-0.00290591	0.943615	0.978473	0.0599771	0.228477	0.688648	-0.173212	0.0396149	0.0789053	-0.0440127	0.677493	0.805936	-0.00381088	0.495442	0.777689	0.00503051	0.268248	0.578215	0.00554176	0.0360421	0.247026	Living
ENSG00000260841	0.00123634	0.78338	0.927069	NA	NA	NA	NA	NA	NA	-0.0899839	0.190009	0.653078	NA	NA	NA	NA	NA	NA	NA	NA	NA	NA	NA	NA	NA	NA	NA	NA
ENSG00000260851	-0.000621857	0.663233	0.873063	NA	NA	NA	0.0463799	0.0141678	0.112482	NA	NA	NA	-0.0903476	0.0183181	0.0414098	-0.030055	0.460735	0.639186	-0.000163191	0.944106	0.980426	0.00138046	0.361188	0.662003	0.00265645	0.018144	0.179479	Not DE
ENSG00000260852	0.00677546	0.0852996	0.366951	0.0834564	0.0562398	0.20221	-0.112553	0.0128082	0.105969	-0.0911991	0.0972413	0.535732	0.57276	2.27319e-08	3.95024e-07	0.579686	4.78408e-08	8.21858e-06	0.00164388	0.800681	0.927538	-0.000525011	0.898251	0.96445	-0.00654554	0.0489223	0.285912	Postmortem
ENSG00000260853	-0.00696546	0.00208208	0.0609243	-0.00977951	0.767762	0.884283	0.0192885	0.517538	0.752089	-0.0824604	0.273808	0.721764	NA	NA	NA	NA	NA	NA	NA	NA	NA	NA	NA	NA	NA	NA	NA	NA
ENSG00000260855	0.000627221	0.808286	0.936884	-0.0592148	0.173885	0.393175	0.0585957	0.104331	0.342554	0.00284698	0.933074	0.98424	0.130578	0.0194223	0.0435443	-0.0744801	0.205759	0.380251	0.00078047	0.822103	0.93544	0.00241542	0.277645	0.587641	-0.000464861	0.792189	0.92597	Postmortem
ENSG00000260861	-0.00424502	0.792897	0.93016	NA	NA	NA	0.227433	0.51522	0.750536	NA	NA	NA	0.559578	0.137793	0.219947	0.0752821	0.845582	0.911518	0.00399442	0.863614	0.952988	0.0150776	0.292547	0.60164	-0.0119118	0.338714	0.672671	Postmortem
ENSG00000260862	-0.00144707	0.675175	0.879426	NA	NA	NA	-0.0766603	0.228412	0.508191	0.093303	0.07266	0.498065	-0.127849	0.130651	0.210754	-0.0442932	0.652851	0.789644	0.00539883	0.31085	0.644303	-0.00740425	0.0569671	0.2769	0.00072755	0.749671	0.909246	Living
ENSG00000260869	-0.00499097	0.0712603	0.33845	NA	NA	NA	0.00177979	0.948524	0.980597	NA	NA	NA	-0.0630942	0.525634	0.628953	0.222964	0.0306854	0.100451	0.00955982	0.125099	0.437972	0.00876916	0.0264364	0.19116	0.000313724	0.906944	0.96818	Living
ENSG00000260871	NA	NA	NA	NA	NA	NA	NA	NA	NA	0.0936898	0.139566	0.603044	NA	NA	NA	NA	NA	NA	NA	NA	NA	NA	NA	NA	NA	NA	NA	NA
ENSG00000260872	0.000195175	0.947942	0.983872	NA	NA	NA	0.0206022	0.611166	0.809708	0.0319908	0.672077	0.915715	NA	NA	NA	NA	NA	NA	NA	NA	NA	NA	NA	NA	NA	NA	NA	NA
ENSG00000260874	-0.00211047	0.459759	0.758687	NA	NA	NA	0.0827116	0.0130928	0.107361	NA	NA	NA	-0.459607	4.16971e-07	4.62862e-06	-0.0959068	0.326469	0.515182	-0.00759583	0.170041	0.500183	-0.00266648	0.475414	0.748587	-0.00287397	0.22591	0.569075	Living
ENSG00000260878	-0.00154546	0.634286	0.858428	-0.00531062	0.860585	0.9328	0.0196609	0.65906	0.83816	0.0614641	0.159412	0.626131	-0.14669	0.0201714	0.0449814	-0.130741	0.0767082	0.192259	-0.00307365	0.452478	0.74974	0.000786474	0.790609	0.922453	0.0053205	0.00519225	0.0975124	Not DE
ENSG00000260879	-0.00398202	0.201774	0.541046	NA	NA	NA	-0.0014277	0.970911	0.987888	-0.0324752	0.635183	0.904383	-0.639051	1.71904e-09	4.40135e-08	-0.354588	0.00319386	0.0194044	-0.00717713	0.283952	0.619347	0.00101934	0.827888	0.937639	0.00140733	0.61344	0.843844	Living
ENSG00000260884	-0.000796732	0.81395	0.939072	0.00216158	0.955328	0.978648	-0.118693	0.0926972	0.320665	-0.0345933	0.639112	0.905378	NA	NA	NA	NA	NA	NA	NA	NA	NA	NA	NA	NA	NA	NA	NA	NA
ENSG00000260891	NA	NA	NA	0.0841449	0.102452	0.288951	NA	NA	NA	0.0708055	0.231254	0.690758	NA	NA	NA	NA	NA	NA	NA	NA	NA	NA	NA	NA	NA	NA	NA	NA
ENSG00000260892	-0.00419605	0.386209	0.707618	NA	NA	NA	0.0762756	0.12684	0.37917	NA	NA	NA	NA	NA	NA	NA	NA	NA	NA	NA	NA	NA	NA	NA	NA	NA	NA	NA
ENSG00000260894	0.00569981	0.333832	0.669204	NA	NA	NA	-0.0610202	0.0579732	0.249625	NA	NA	NA	NA	NA	NA	NA	NA	NA	NA	NA	NA	NA	NA	NA	NA	NA	NA	NA
ENSG00000260895	2.713e-05	0.995504	0.998033	NA	NA	NA	NA	NA	NA	0.0251973	0.769649	0.946444	0.231612	0.0178431	0.0405328	0.216621	0.0471023	0.136952	-0.00325073	0.613602	0.839447	0.00593198	0.186408	0.48997	-0.00195233	0.491932	0.779117	Postmortem
ENSG00000260896	0.00678564	0.0796909	0.355358	NA	NA	NA	NA	NA	NA	-0.100824	0.057913	0.458795	0.15316	0.0230216	0.0501332	0.146433	0.046441	0.135576	-0.00121232	0.771543	0.914347	0.000329679	0.905826	0.966651	0.000360239	0.848856	0.948884	Living
ENSG00000260898	-0.00802565	0.00831973	0.121832	-0.279869	2.40017e-05	0.00212372	0.0509559	0.0934048	0.321775	0.121084	0.0387632	0.399228	-0.614945	2.87708e-07	3.36644e-06	-0.231532	0.077131	0.193028	-0.0090152	0.220987	0.554325	-0.00905911	0.0660133	0.296664	-0.000757613	0.807938	0.931706	Living
ENSG00000260899	-0.00174137	0.348422	0.681145	NA	NA	NA	-0.00131247	0.948753	0.980704	NA	NA	NA	0.00133061	0.978201	0.984938	0.170274	0.00127856	0.00987564	0.00556058	0.0744592	0.349897	-0.000790566	0.697912	0.879591	-0.00111046	0.446474	0.749838	Not DE
ENSG00000260903	0.00268522	0.341097	0.674839	0.0159169	0.707541	0.847643	-0.0802503	0.127749	0.380773	-0.0520126	0.182236	0.646663	0.0646091	0.524213	0.627842	-0.0338565	0.776998	0.871454	0.0170551	0.0114482	0.152513	0.0131479	0.00785039	0.10388	-0.000407475	0.896063	0.965012	Postmortem
ENSG00000260908	-0.00122363	0.749486	0.912352	NA	NA	NA	NA	NA	NA	NA	NA	NA	NA	NA	NA	NA	NA	NA	NA	NA	NA	NA	NA	NA	NA	NA	NA	NA
ENSG00000260910	-0.00155127	0.785913	0.927937	NA	NA	NA	NA	NA	NA	NA	NA	NA	NA	NA	NA	NA	NA	NA	NA	NA	NA	NA	NA	NA	NA	NA	NA	NA
ENSG00000260911	-0.001024	0.856948	0.952808	0.0980157	0.0288605	0.134752	NA	NA	NA	NA	NA	NA	0.351502	0.000381872	0.00154052	0.235989	0.0160992	0.0628965	0.0099669	0.0911283	0.382956	-0.00542903	0.12257	0.403122	-0.00617812	0.0315832	0.232915	Not DE
ENSG00000260912	0.00186731	0.490619	0.778411	0.11556	0.0253314	0.124741	0.115464	0.0287398	0.168019	0.0723534	0.087098	0.523744	0.288178	0.000422787	0.00168205	0.0935069	0.27848	0.463241	0.0176867	0.000127741	0.0201727	0.00476852	0.111365	0.385193	0.00438171	0.0694949	0.337191	Postmortem
ENSG00000260914	-0.000803455	0.529735	0.800364	NA	NA	NA	0.00967377	0.422303	0.682803	NA	NA	NA	0.0351516	0.22209	0.321916	0.0177008	0.556727	0.718277	0.00434918	0.0122726	0.158046	0.0022901	0.0365763	0.223258	-0.000823139	0.305419	0.643466	Postmortem
ENSG00000260916	-0.00272429	0.0635467	0.319533	-0.0775662	0.000993921	0.0177991	0.0189024	0.278306	0.560367	-0.0245786	0.302341	0.740785	-0.0979279	0.0126325	0.0303233	-0.0970036	0.0168305	0.0647109	-0.00329638	0.150149	0.474417	-0.00358056	0.0121299	0.130425	0.00100789	0.316012	0.653575	Living
ENSG00000260917	0.00116186	0.525665	0.79842	-0.00699517	0.748202	0.872596	-0.0433482	0.0713889	0.278805	-0.0298855	0.271314	0.720582	0.0937465	0.0287125	0.0603102	-0.0414651	0.364599	0.553527	0.00356654	0.151801	0.476392	0.00370903	0.0228401	0.177622	0.00100233	0.398626	0.716302	Postmortem
ENSG00000260918	0.00287485	0.167176	0.497588	0.00788429	0.778918	0.890041	0.0358466	0.291883	0.572907	0.053339	0.0927164	0.53042	0.198195	0.00346643	0.0101842	-0.037255	0.597212	0.749363	-0.000145832	0.971186	0.989506	0.00682921	0.0074723	0.101484	0.003692	0.0602508	0.315972	Postmortem
ENSG00000260920	0.00183598	0.493756	0.779892	-0.0238487	0.49394	0.706735	0.0206027	0.511654	0.748134	0.0387175	0.359819	0.770861	0.12704	0.0301817	0.062841	0.0158434	0.813717	0.892691	0.0053592	0.164441	0.49289	0.000480324	0.859871	0.948499	0.00112863	0.5469	0.811454	Not DE
ENSG00000260923	0.00203185	0.642903	0.863281	NA	NA	NA	-0.039115	0.601451	0.804021	NA	NA	NA	NA	NA	NA	NA	NA	NA	NA	NA	NA	NA	NA	NA	NA	NA	NA	NA
ENSG00000260924	-0.0077785	0.0589612	0.309624	-0.16883	4.72648e-05	0.00299693	NA	NA	NA	-0.0211649	0.696039	0.924464	-0.139023	0.0733367	0.130803	0.0161416	0.845024	0.91128	-0.00420495	0.385172	0.703532	-0.00145159	0.645558	0.853916	-0.000733711	0.725702	0.89851	Living
ENSG00000260929	-0.000843381	0.750298	0.912906	NA	NA	NA	-0.0141782	0.569922	0.786596	NA	NA	NA	NA	NA	NA	NA	NA	NA	NA	NA	NA	NA	NA	NA	NA	NA	NA	NA
ENSG00000260931	0.00298765	0.275667	0.616812	NA	NA	NA	-0.0121493	0.73038	0.876929	-0.0955384	0.0113203	0.281364	NA	NA	NA	NA	NA	NA	NA	NA	NA	NA	NA	NA	NA	NA	NA	NA
ENSG00000260934	-0.0012198	0.523658	0.79744	NA	NA	NA	-0.0135589	0.618552	0.813981	NA	NA	NA	NA	NA	NA	NA	NA	NA	NA	NA	NA	NA	NA	NA	NA	NA	NA	NA
ENSG00000260936	0.000881499	0.686117	0.883419	NA	NA	NA	-0.026142	0.444297	0.698863	0.0519623	0.109101	0.556045	NA	NA	NA	NA	NA	NA	NA	NA	NA	NA	NA	NA	NA	NA	NA	NA
ENSG00000260938	0.00344414	0.335598	0.670138	NA	NA	NA	0.0648244	0.112209	0.355585	0.0359851	0.566881	0.878637	NA	NA	NA	NA	NA	NA	NA	NA	NA	NA	NA	NA	NA	NA	NA	NA
ENSG00000260941	0.00570799	0.0696769	0.334656	0.00186559	0.967155	0.98543	0.0615015	0.203658	0.480221	0.0177567	0.691673	0.923581	0.312898	4.4523e-05	0.000246042	0.2532	0.00663287	0.033052	0.00423645	0.413562	0.723781	-0.000572116	0.88562	0.959595	-0.00148534	0.524508	0.79913	Not DE
ENSG00000260942	-0.00368998	0.150492	0.473132	-0.071875	0.0101576	0.0722427	0.0839714	0.0732844	0.281896	0.0154586	0.670131	0.915026	0.0675428	0.194429	0.289941	0.0915915	0.0865368	0.208814	0.00507727	0.109991	0.413862	0.00102759	0.603632	0.829537	-0.00105393	0.481924	0.772659	Postmortem
ENSG00000260946	-0.000429519	0.767765	0.920596	NA	NA	NA	-0.0221476	0.13443	0.391595	NA	NA	NA	NA	NA	NA	NA	NA	NA	NA	NA	NA	NA	NA	NA	NA	NA	NA	NA
ENSG00000260947	0.00257523	0.300839	0.638421	0.053197	0.254613	0.489027	-0.150169	0.00140182	0.0275673	-0.0127712	0.727844	0.933792	-0.0303274	0.652474	0.739692	-0.101037	0.151256	0.308632	-0.00589053	0.148632	0.471711	-0.00357123	0.167187	0.468112	-0.00608347	0.00420463	0.087078	Living
ENSG00000260948	-0.00077541	0.766234	0.919987	-0.0591784	0.145291	0.354756	0.0472509	0.194817	0.469048	0.065222	0.0956507	0.533827	-0.0141266	0.814367	0.868993	-0.141751	0.0304457	0.0999534	0.00155704	0.675136	0.869491	0.00578232	0.0192897	0.165191	0.00416807	0.0248379	0.20757	Not DE
ENSG00000260949	-0.00208032	0.662987	0.87296	0.136409	0.0347321	0.151095	NA	NA	NA	0.181349	0.0447232	0.421212	0.278631	0.00905474	0.0228961	0.382502	0.00114607	0.00918685	0.0163467	0.0154568	0.17529	0.0117123	0.011128	0.124486	-0.00075856	0.815766	0.935373	Postmortem
ENSG00000260953	NA	NA	NA	NA	NA	NA	0.0557611	0.808335	0.918036	0.150747	0.337519	0.758876	-0.224427	0.522579	0.626603	-0.00679003	0.986372	0.992694	-0.0131499	0.551967	0.80974	-0.0242449	0.106727	0.377541	-0.00993599	0.362954	0.692614	Living
ENSG00000260964	-0.00360582	0.0137488	0.155747	NA	NA	NA	-0.0036045	0.838572	0.932628	NA	NA	NA	NA	NA	NA	NA	NA	NA	NA	NA	NA	NA	NA	NA	NA	NA	NA	NA
ENSG00000260966	0.00353399	0.0937381	0.383075	0.0476026	0.0543409	0.19851	-0.0182834	0.543387	0.768995	0.044009	0.124089	0.577452	0.107568	0.0249124	0.0536245	-0.119871	0.0179875	0.0678451	-0.00348184	0.236446	0.569846	0.00337441	0.0715812	0.309979	-0.00102044	0.456354	0.756824	Postmortem
ENSG00000260971	NA	NA	NA	NA	NA	NA	NA	NA	NA	NA	NA	NA	0.822612	2.41521e-09	5.89764e-08	0.528149	0.000105415	0.00165625	-0.00168485	0.836531	0.941151	-0.000985606	0.841691	0.94247	-0.00416054	0.32143	0.658314	Postmortem
ENSG00000260977	-0.00226667	0.48904	0.777535	0.147183	0.00185306	0.0258208	-0.0683393	0.145199	0.407332	0.00801567	0.861103	0.969869	NA	NA	NA	NA	NA	NA	NA	NA	NA	NA	NA	NA	NA	NA	NA	NA
ENSG00000260978	0.00314767	0.41516	0.725197	NA	NA	NA	-0.136882	0.0241206	0.152386	-0.0619731	0.399641	0.795096	NA	NA	NA	NA	NA	NA	NA	NA	NA	NA	NA	NA	NA	NA	NA	NA
ENSG00000260987	-0.0053453	0.0516348	0.291376	NA	NA	NA	-0.0565294	0.2044	0.480835	-0.0128525	0.784997	0.949219	NA	NA	NA	NA	NA	NA	NA	NA	NA	NA	NA	NA	NA	NA	NA	NA
ENSG00000260990	-0.00302089	0.202635	0.541809	0.0374229	0.43963	0.664619	-0.0580324	0.07245	0.280705	0.0332122	0.391542	0.789407	NA	NA	NA	NA	NA	NA	NA	NA	NA	NA	NA	NA	NA	NA	NA	NA
ENSG00000260992	-0.00993806	0.0492706	0.285083	0.0374335	0.509912	0.719013	0.188871	0.00141574	0.027684	0.0376339	0.575666	0.882558	-0.350472	0.000541906	0.00207912	-0.153623	0.170762	0.334323	0.00185098	0.776586	0.916529	0.00781347	0.0751692	0.317324	0.00283356	0.366158	0.694167	Living
ENSG00000260999	-0.00065767	0.757882	0.915993	NA	NA	NA	-0.0280331	0.21759	0.496176	NA	NA	NA	NA	NA	NA	NA	NA	NA	NA	NA	NA	NA	NA	NA	NA	NA	NA	NA
ENSG00000261002	0.000962483	0.641226	0.862441	NA	NA	NA	-0.0394521	0.341467	0.616573	-0.0315348	0.557351	0.874178	NA	NA	NA	NA	NA	NA	NA	NA	NA	NA	NA	NA	NA	NA	NA	NA
ENSG00000261003	-0.0112025	0.0628785	0.318565	0.161546	0.0770289	0.2445	0.135412	0.161458	0.428988	-0.18268	0.0257547	0.350861	-0.2689	0.100708	0.170327	-0.329428	0.0641255	0.169348	0.0129334	0.207253	0.541901	0.0144763	0.0356076	0.220106	0.0112629	0.0244543	0.205461	Living
ENSG00000261004	-0.00254257	0.0693607	0.334041	NA	NA	NA	-0.0045314	0.79253	0.909811	NA	NA	NA	NA	NA	NA	NA	NA	NA	NA	NA	NA	NA	NA	NA	NA	NA	NA	NA
ENSG00000261005	-0.000889778	0.823316	0.943051	NA	NA	NA	0.179877	0.000420755	0.0129145	0.00315005	0.955586	0.989771	NA	NA	NA	NA	NA	NA	NA	NA	NA	NA	NA	NA	NA	NA	NA	NA
ENSG00000261007	-0.00547962	0.355319	0.686138	NA	NA	NA	NA	NA	NA	-0.0829487	0.303785	0.740939	-0.164267	0.206521	0.304054	0.141936	0.346078	0.534928	0.0156958	0.0626501	0.324811	-0.00180286	0.765425	0.911771	0.00173127	0.585561	0.831143	Living
ENSG00000261008	-0.000260147	0.913513	0.972534	NA	NA	NA	-0.110656	0.0223309	0.146126	0.0451703	0.38892	0.788531	-0.0852784	0.180946	0.273911	-0.0644208	0.322656	0.510656	-0.00480197	0.212991	0.547403	0.00027076	0.909603	0.967912	0.00180864	0.308675	0.647279	Living
ENSG00000261011	0.0022168	0.477215	0.769667	NA	NA	NA	0.128467	0.0188025	0.132818	NA	NA	NA	0.00653463	0.951734	0.967202	-0.0988608	0.383322	0.571147	-0.00656678	0.314201	0.647898	0.00525863	0.21056	0.517195	0.00958445	0.00215013	0.062128	Postmortem
ENSG00000261013	0.00297372	0.503094	0.7856	NA	NA	NA	NA	NA	NA	0.0296971	0.600286	0.891374	NA	NA	NA	NA	NA	NA	NA	NA	NA	NA	NA	NA	NA	NA	NA	NA
ENSG00000261015	0.000128423	0.96837	0.989352	NA	NA	NA	0.00829623	0.87581	0.948449	-0.13862	0.00263646	0.184977	NA	NA	NA	NA	NA	NA	NA	NA	NA	NA	NA	NA	NA	NA	NA	NA
ENSG00000261019	0.00551568	0.0671435	0.328781	0.0737105	0.123341	0.32271	0.0371684	0.387747	0.65656	-0.0147118	0.727797	0.933792	0.341385	5.98348e-08	9.0653e-07	0.230103	0.000748891	0.00671736	0.00437488	0.275581	0.611871	0.00478676	0.073019	0.312314	-0.000649423	0.741463	0.905501	Not DE
ENSG00000261026	-0.00407422	0.384863	0.706778	NA	NA	NA	-0.0570398	0.372942	0.645239	-0.192491	0.0162536	0.307685	-0.396252	0.00151125	0.00502009	-0.0815138	0.593729	0.746474	0.00528412	0.539837	0.802872	0.0170028	0.00918753	0.113454	0.00854448	0.0172479	0.174689	Living
ENSG00000261033	-0.00604399	0.127698	0.441368	-0.0122906	0.783613	0.892505	-0.0277544	0.58959	0.798343	-0.0539875	0.300352	0.740146	-0.0679475	0.480243	0.588106	0.106019	0.35437	0.543282	-0.00474499	0.455049	0.75164	-0.000158622	0.972738	0.990325	0.00216557	0.444961	0.749278	Living
ENSG00000261037	-0.000799503	0.837444	0.948303	-0.1742	0.0272945	0.13016	-0.0359015	0.544507	0.769659	-0.0718465	0.156005	0.621468	-0.515204	0.000170145	0.000775783	-0.18326	0.245909	0.427578	-0.000667345	0.940079	0.979241	0.00498264	0.435307	0.721245	-0.00692669	0.130078	0.449726	Not DE
ENSG00000261049	0.00628921	0.070751	0.337604	NA	NA	NA	0.0352983	0.515601	0.750536	0.109947	0.0550074	0.450172	NA	NA	NA	NA	NA	NA	NA	NA	NA	NA	NA	NA	NA	NA	NA	NA
ENSG00000261050	0.00482865	0.0623589	0.317346	NA	NA	NA	0.0288348	0.359919	0.633055	0.0855444	0.0497902	0.438489	NA	NA	NA	NA	NA	NA	NA	NA	NA	NA	NA	NA	NA	NA	NA	NA
ENSG00000261051	0.00808333	0.0689134	0.33266	NA	NA	NA	0.297525	0.000142889	0.00625814	0.0640579	0.284341	0.728823	0.694714	1.19465e-08	2.26523e-07	0.404432	0.00125867	0.00977789	0.0158127	0.0260512	0.22094	0.00184713	0.67968	0.870059	-0.0023336	0.541515	0.808312	Postmortem
ENSG00000261052	-0.00271764	0.335844	0.67022	NA	NA	NA	-0.0566851	0.152942	0.41799	NA	NA	NA	NA	NA	NA	NA	NA	NA	NA	NA	NA	NA	NA	NA	NA	NA	NA	NA
ENSG00000261054	0.00367636	0.110232	0.414037	NA	NA	NA	0.034573	0.204727	0.481043	NA	NA	NA	0.111774	0.450264	0.560175	0.121446	0.431257	0.614763	-0.00444208	0.619645	0.842457	0.0025332	0.648314	0.854946	0.000936568	0.837782	0.94458	Postmortem
ENSG00000261056	0.00174338	0.515666	0.793051	0.0473785	0.448733	0.671882	-0.00530125	0.891248	0.955286	0.00929949	0.802465	0.953992	0.105684	0.0334112	0.0684778	0.171249	0.00105127	0.00862503	0.000811454	0.790741	0.922716	-0.00335807	0.0861466	0.338583	-0.00410992	0.00733422	0.116028	Postmortem
ENSG00000261061	0.00194418	0.567554	0.821525	0.0205772	0.601184	0.782106	-0.154486	0.00251935	0.0396307	-0.0382261	0.506972	0.850856	0.223117	0.00646661	0.0171853	0.0894597	0.301957	0.489424	-0.00352128	0.477368	0.767204	-0.00120399	0.70385	0.882412	-0.000546065	0.81211	0.934077	Living
ENSG00000261062	0.00238133	0.581033	0.829341	NA	NA	NA	0.0152116	0.893059	0.956216	-0.0814231	0.185484	0.649692	NA	NA	NA	NA	NA	NA	NA	NA	NA	NA	NA	NA	NA	NA	NA	NA
ENSG00000261063	0.00039345	0.848146	0.950969	NA	NA	NA	-0.0364111	0.285197	0.566461	NA	NA	NA	NA	NA	NA	NA	NA	NA	NA	NA	NA	NA	NA	NA	NA	NA	NA	NA
ENSG00000261064	-0.00187371	0.585061	0.831706	-0.0331686	0.639854	0.807048	0.00217438	0.961825	0.984731	-0.0642224	0.219705	0.682764	-0.35879	0.00314586	0.00938769	0.108805	0.385822	0.57334	0.00468977	0.5338	0.799911	0.00329981	0.483785	0.75498	-0.00105759	0.782621	0.922926	Living
ENSG00000261065	-0.00247254	0.426713	0.734032	NA	NA	NA	-0.0552989	0.260599	0.543198	NA	NA	NA	NA	NA	NA	NA	NA	NA	NA	NA	NA	NA	NA	NA	NA	NA	NA	NA
ENSG00000261067	-0.000678295	0.779435	0.925888	NA	NA	NA	-0.00682261	0.821571	0.924773	NA	NA	NA	-0.0964704	0.0547785	0.10293	-0.0556249	0.288932	0.474932	0.00194996	0.534448	0.800214	-5.72032e-06	0.997725	0.999286	-0.00103932	0.480401	0.771381	Living
ENSG00000261069	-0.0164476	0.00483229	0.0942391	0.205163	0.131259	0.333795	0.236453	0.0440272	0.21402	0.150543	0.204806	0.668929	0.158284	0.154921	0.24192	0.189909	0.100645	0.231941	0.0026349	0.696988	0.880032	0.00178537	0.674269	0.867186	0.00651658	0.0544891	0.300963	Living
ENSG00000261070	-0.00495722	0.27791	0.618803	NA	NA	NA	NA	NA	NA	0.184457	0.0363401	0.391749	NA	NA	NA	NA	NA	NA	NA	NA	NA	NA	NA	NA	NA	NA	NA	NA
ENSG00000261071	-0.00570468	0.0234288	0.203366	NA	NA	NA	0.0838934	0.0120996	0.102902	0.0480849	0.263714	0.715716	NA	NA	NA	NA	NA	NA	NA	NA	NA	NA	NA	NA	NA	NA	NA	NA
ENSG00000261072	0.00178566	0.531979	0.801676	NA	NA	NA	0.0474506	0.293386	0.574143	0.045967	0.301435	0.740655	0.0326352	0.568911	0.667673	-0.0198336	0.751433	0.855465	-0.00335799	0.343183	0.673471	-0.00883505	0.000207778	0.0164662	-0.000800208	0.615358	0.844858	Living
ENSG00000261079	0.000332033	0.934044	0.979462	NA	NA	NA	-0.107316	0.106398	0.345455	-0.0692252	0.359766	0.770861	-0.07981	0.540446	0.642738	0.103043	0.462902	0.641168	-0.0127974	0.103132	0.402973	-0.0083158	0.106688	0.377541	0.000674149	0.856897	0.95227	Living
ENSG00000261086	0.000420561	0.915292	0.973179	NA	NA	NA	NA	NA	NA	-0.191876	0.00343133	0.195517	NA	NA	NA	NA	NA	NA	NA	NA	NA	NA	NA	NA	NA	NA	NA	NA
ENSG00000261087	0.00766125	0.00237863	0.0647806	0.0355086	0.338707	0.574527	0.0273273	0.373624	0.645732	0.0507179	0.188344	0.652388	0.709184	7.5543e-13	7.56654e-11	0.42632	2.28468e-05	0.000544973	0.00934765	0.0738251	0.348811	0.00796206	0.0149749	0.145338	-0.00254294	0.359797	0.689966	Postmortem
ENSG00000261088	0.000821206	0.661445	0.872094	NA	NA	NA	0.0763322	0.005082	0.0610012	0.0274273	0.349496	0.764454	NA	NA	NA	NA	NA	NA	NA	NA	NA	NA	NA	NA	NA	NA	NA	NA
ENSG00000261093	0.000214473	0.925319	0.977112	NA	NA	NA	0.0211496	0.509964	0.746974	NA	NA	NA	NA	NA	NA	NA	NA	NA	NA	NA	NA	NA	NA	NA	NA	NA	NA	NA
ENSG00000261094	2.38013e-05	0.990589	0.996202	-0.000968685	0.971978	0.9875	-0.000631957	0.984465	0.993754	-0.0439924	0.194395	0.656556	0.119702	0.0112645	0.0275843	0.172147	0.000690835	0.00635739	0.000552186	0.850953	0.947712	0.00133698	0.486232	0.756999	-0.00344897	0.0105467	0.138039	Living
ENSG00000261096	0.00389438	0.15215	0.476235	0.00598505	0.935302	0.96926	0.0867446	0.0255333	0.15713	-0.0635718	0.117734	0.567612	0.256556	9.42354e-05	0.000468436	0.0642164	0.356993	0.546103	0.0163804	2.39835e-05	0.00850626	0.00726817	0.00406611	0.0754905	0.000346518	0.858652	0.952663	Postmortem
ENSG00000261098	0.00521794	0.0105515	0.137388	0.0495685	0.0680372	0.226356	0.100602	0.00392373	0.0523505	0.0259756	0.463406	0.828149	0.320052	1.43867e-09	3.80044e-08	0.083697	0.136707	0.287626	0.00662682	0.0437096	0.27797	0.00607639	0.00527676	0.0855907	0.000970455	0.559193	0.818714	Postmortem
ENSG00000261101	0.00249706	0.372216	0.699042	NA	NA	NA	-0.0582118	0.0867945	0.309588	0.0460609	0.284739	0.729434	-0.0969823	0.113525	0.188134	-0.214063	0.00145223	0.0108528	-0.00310689	0.422268	0.729305	0.00192328	0.453334	0.733464	0.00189558	0.329572	0.66563	Not DE
ENSG00000261103	NA	NA	NA	NA	NA	NA	NA	NA	NA	0.0691658	0.314548	0.746067	NA	NA	NA	NA	NA	NA	NA	NA	NA	NA	NA	NA	NA	NA	NA	NA
ENSG00000261105	-0.00230212	0.37397	0.700049	NA	NA	NA	-0.0327354	0.209883	0.486852	0.0594569	0.331091	0.75607	NA	NA	NA	NA	NA	NA	NA	NA	NA	NA	NA	NA	NA	NA	NA	NA
ENSG00000261113	0.00237756	0.396599	0.713977	NA	NA	NA	0.180429	0.000328706	0.0110559	-0.00681269	0.924769	0.983286	NA	NA	NA	NA	NA	NA	NA	NA	NA	NA	NA	NA	NA	NA	NA	NA
ENSG00000261114	0.00531518	0.141059	0.459925	NA	NA	NA	-0.0956509	0.0810901	0.297807	-0.0468037	0.5437	0.868686	0.179131	0.0307156	0.063738	0.0289046	0.743444	0.850525	-0.00860062	0.0937288	0.387468	0.000301751	0.92763	0.975373	-0.00140149	0.558563	0.818402	Not DE
ENSG00000261115	0.00169238	0.461941	0.760212	-0.0336471	0.296283	0.532989	-0.0430073	0.201911	0.478084	0.0358743	0.316399	0.747314	-0.00847091	0.897343	0.929285	-0.0632728	0.353763	0.542775	-0.000747429	0.854326	0.94934	-0.00229284	0.366913	0.666494	-0.00025431	0.887003	0.962837	Postmortem
ENSG00000261118	0.00279631	0.464863	0.762405	-0.0380286	0.32416	0.560051	NA	NA	NA	0.0678418	0.244877	0.700544	NA	NA	NA	NA	NA	NA	NA	NA	NA	NA	NA	NA	NA	NA	NA	NA
ENSG00000261121	0.00917029	0.122139	0.432687	-0.0224629	0.797615	0.900538	-0.249818	0.142141	0.403095	-0.0836153	0.403276	0.797178	-0.294433	0.083581	0.145864	0.226328	0.125471	0.270941	-0.0225331	0.0091558	0.136908	-0.00146554	0.748333	0.905087	0.000205582	0.952931	0.984955	Living
ENSG00000261123	3.05296e-05	0.993868	0.997679	-0.100139	0.0585333	0.20694	-0.0467403	0.52208	0.75487	0.0198269	0.791674	0.950778	0.218903	0.0153966	0.0358601	0.285944	0.0034982	0.0206899	0.0106529	0.0688405	0.337194	0.00490364	0.210364	0.517049	0.00139343	0.604697	0.839975	Not DE
ENSG00000261124	NA	NA	NA	0.064739	0.258947	0.493505	NA	NA	NA	NA	NA	NA	NA	NA	NA	NA	NA	NA	NA	NA	NA	NA	NA	NA	NA	NA	NA	NA
ENSG00000261126	0.000532445	0.84167	0.949373	-0.0149016	0.78839	0.895932	0.0247731	0.388254	0.65727	0.0719306	0.133536	0.592758	0.0803371	0.219883	0.319316	0.0845434	0.218186	0.395279	0.00559459	0.167329	0.496115	-1.75753e-05	0.994555	0.998377	0.00205148	0.321164	0.658053	Not DE
ENSG00000261128	0.0021624	0.397558	0.714837	NA	NA	NA	0.0972767	0.00699296	0.0738683	0.0190312	0.641458	0.905977	NA	NA	NA	NA	NA	NA	NA	NA	NA	NA	NA	NA	NA	NA	NA	NA
ENSG00000261130	-0.003199	0.13085	0.445692	NA	NA	NA	0.00857989	0.717511	0.86987	NA	NA	NA	-0.117672	0.00776978	0.0200955	-0.0032807	0.94567	0.96974	-0.00061275	0.827398	0.937606	0.000699899	0.706416	0.884092	0.000228315	0.858827	0.952699	Living
ENSG00000261131	NA	NA	NA	NA	NA	NA	NA	NA	NA	NA	NA	NA	-0.360251	0.00457736	0.0128528	-0.207217	0.151571	0.309129	-0.0169371	0.0236603	0.211525	0.00436468	0.399978	0.696394	0.0018004	0.537077	0.805191	Living
ENSG00000261135	-8.68565e-05	0.985076	0.994462	NA	NA	NA	NA	NA	NA	NA	NA	NA	-0.230406	0.0641498	0.117022	-0.14882	0.257469	0.440308	-0.0162707	0.0226835	0.207901	0.00210755	0.648931	0.85502	0.000704688	0.815167	0.934959	Living
ENSG00000261136	-0.000362164	0.897808	0.966909	-0.000711828	0.989548	0.995223	-0.0363026	0.398001	0.664642	0.0545716	0.41503	0.802841	0.230531	0.0063563	0.0169254	0.119867	0.172681	0.336846	0.00610292	0.243378	0.577449	0.00130386	0.694163	0.877391	-0.00122236	0.602658	0.839137	Not DE
ENSG00000261139	-0.00389158	0.1129	0.418192	NA	NA	NA	0.0102238	0.735727	0.879165	NA	NA	NA	NA	NA	NA	NA	NA	NA	NA	NA	NA	NA	NA	NA	NA	NA	NA	NA
ENSG00000261140	0.00619588	0.167874	0.498469	NA	NA	NA	NA	NA	NA	NA	NA	NA	NA	NA	NA	NA	NA	NA	NA	NA	NA	NA	NA	NA	NA	NA	NA	NA
ENSG00000261141	-0.00194243	0.532947	0.802363	-0.052493	0.337991	0.574156	-0.0472842	0.18732	0.460212	-0.0387443	0.407278	0.798648	NA	NA	NA	NA	NA	NA	NA	NA	NA	NA	NA	NA	NA	NA	NA	NA
ENSG00000261147	-0.00282545	0.102961	0.400696	NA	NA	NA	0.0208624	0.265613	0.548108	NA	NA	NA	-0.0187236	0.648367	0.736116	0.0264747	0.530815	0.696898	-0.0014215	0.58181	0.824598	-0.00160898	0.311308	0.618508	-0.000386482	0.729715	0.899976	Not DE
ENSG00000261150	NA	NA	NA	NA	NA	NA	NA	NA	NA	NA	NA	NA	0.516916	0.000870441	0.00311736	0.150036	0.351297	0.540067	-0.00438854	0.65413	0.859152	0.00565237	0.370738	0.66986	-0.00529224	0.279509	0.620151	Postmortem
ENSG00000261159	NA	NA	NA	0.0410691	0.490552	0.704239	NA	NA	NA	NA	NA	NA	NA	NA	NA	NA	NA	NA	NA	NA	NA	NA	NA	NA	NA	NA	NA	NA
ENSG00000261167	-0.000730397	0.764628	0.919416	-0.0808493	0.0644785	0.219315	0.0259708	0.405548	0.669605	0.00247481	0.938653	0.985501	-0.122598	0.0235645	0.0511516	-0.17671	0.00403686	0.0230503	0.00603658	0.0740395	0.349249	0.00636626	0.00677463	0.0970657	0.003464	0.023525	0.201273	Living
ENSG00000261168	0.0048521	0.280524	0.62118	0.0707251	0.305841	0.542137	NA	NA	NA	0.0838894	0.177488	0.641808	0.861311	9.29628e-10	2.61882e-08	0.457928	0.00223253	0.0148847	0.0141464	0.0985279	0.397073	0.00199268	0.728508	0.894307	-0.0029178	0.529958	0.801233	Postmortem
ENSG00000261169	-0.00110033	0.648612	0.865849	NA	NA	NA	-0.0267333	0.399937	0.666451	NA	NA	NA	NA	NA	NA	NA	NA	NA	NA	NA	NA	NA	NA	NA	NA	NA	NA	NA
ENSG00000261170	NA	NA	NA	0.0267189	0.789289	0.896348	NA	NA	NA	NA	NA	NA	NA	NA	NA	NA	NA	NA	NA	NA	NA	NA	NA	NA	NA	NA	NA	NA
ENSG00000261172	-0.00217176	0.651967	0.867113	-0.430511	0.164967	0.381156	0.205092	0.00495937	0.0603411	NA	NA	NA	NA	NA	NA	NA	NA	NA	NA	NA	NA	NA	NA	NA	NA	NA	NA	NA
ENSG00000261173	-0.00339948	0.353421	0.684623	NA	NA	NA	NA	NA	NA	-0.00771628	0.860273	0.969625	0.22194	0.00240273	0.00745276	0.138155	0.0639868	0.169055	0.0013478	0.762882	0.91094	0.00115	0.679636	0.870055	6.92854e-05	0.972638	0.992088	Living
ENSG00000261179	0.00438289	0.187401	0.523608	NA	NA	NA	-0.00767979	0.872212	0.947151	0.00363707	0.943083	0.986729	NA	NA	NA	NA	NA	NA	NA	NA	NA	NA	NA	NA	NA	NA	NA	NA
ENSG00000261185	0.00994547	0.017555	0.175525	NA	NA	NA	-0.236454	7.40297e-05	0.00409485	0.00838258	0.884405	0.974066	NA	NA	NA	NA	NA	NA	NA	NA	NA	NA	NA	NA	NA	NA	NA	NA
ENSG00000261186	-0.00791378	0.236804	0.577438	0.0962409	0.453708	0.676513	0.201818	0.0994431	0.333327	0.066174	0.569056	0.879908	-0.173745	0.311566	0.420298	0.107335	0.55608	0.717828	0.00866884	0.414616	0.724573	-0.0080839	0.230548	0.539032	-0.0035124	0.51398	0.791397	Living
ENSG00000261187	0.00809948	0.0279765	0.220519	0.0124266	0.781116	0.890809	NA	NA	NA	0.0186279	0.762634	0.94468	0.40512	4.73177e-08	7.32273e-07	0.274207	0.000213322	0.0027309	0.000275318	0.949601	0.982118	0.00020089	0.94045	0.980274	-0.00406371	0.055016	0.302253	Postmortem
ENSG00000261188	-0.00599529	0.0137821	0.155782	-0.0764159	0.018912	0.104705	0.0638944	0.0354438	0.188396	0.124668	0.00135017	0.149857	-0.302057	9.1017e-07	8.95476e-06	-0.186938	0.00464276	0.0254294	-0.00976382	0.0101259	0.144241	-0.00316131	0.201384	0.50591	-0.000647071	0.734798	0.902658	Living
ENSG00000261193	-0.00246272	0.462913	0.760488	-0.0886084	0.141023	0.348767	0.0199135	0.833658	0.930114	-0.0798122	0.132707	0.591679	-0.44226	0.00282598	0.00857143	0.00481887	0.977991	0.987603	0.0116682	0.241547	0.57507	0.00531878	0.463572	0.740558	0.00722134	0.0706538	0.340065	Living
ENSG00000261195	0.00789484	0.0675158	0.329302	0.256243	0.000853172	0.0164266	-0.0190237	0.810571	0.919329	-0.084042	0.243267	0.698342	0.473258	6.92567e-05	0.000359407	0.667736	4.07591e-08	7.87343e-06	-0.00546938	0.423986	0.730492	0.00448232	0.285037	0.59542	-0.000805939	0.809588	0.932466	Living
ENSG00000261198	-0.00066805	0.884979	0.962679	NA	NA	NA	NA	NA	NA	-0.0063269	0.92763	0.983286	NA	NA	NA	NA	NA	NA	NA	NA	NA	NA	NA	NA	NA	NA	NA	NA
ENSG00000261207	-0.00712921	0.128989	0.443278	0.0638993	0.183619	0.405897	NA	NA	NA	-0.0197352	0.792082	0.950892	NA	NA	NA	NA	NA	NA	NA	NA	NA	NA	NA	NA	NA	NA	NA	NA
ENSG00000261208	0.00381173	0.549297	0.810987	0.0637	0.570217	0.762272	NA	NA	NA	0.138782	0.207637	0.671598	NA	NA	NA	NA	NA	NA	NA	NA	NA	NA	NA	NA	NA	NA	NA	NA
ENSG00000261210	NA	NA	NA	NA	NA	NA	NA	NA	NA	NA	NA	NA	0.109019	0.494932	0.601294	-0.0417741	0.802505	0.886812	0.0272348	0.00614385	0.115384	-0.00462949	0.439939	0.724084	-0.00307864	0.524748	0.799165	Living
ENSG00000261215	-0.0112152	4.87203e-06	0.00216327	NA	NA	NA	-0.0528197	0.0674374	0.270762	NA	NA	NA	-0.461522	1.37563e-11	7.89439e-10	-0.0770641	0.300972	0.488645	-0.0103905	0.0117483	0.154455	-0.00442718	0.115941	0.392978	0.00285705	0.119199	0.430962	Living
ENSG00000261216	0.00252352	0.535496	0.80368	0.026025	0.692669	0.839352	NA	NA	NA	-0.145063	0.0745983	0.500284	NA	NA	NA	NA	NA	NA	NA	NA	NA	NA	NA	NA	NA	NA	NA	NA
ENSG00000261220	-0.00234833	0.452495	0.754057	-0.0905537	0.00806092	0.0624658	0.00532844	0.913612	0.965751	-0.0496505	0.368911	0.777171	-0.157409	0.0547341	0.102891	0.0152501	0.868415	0.924933	-0.00495092	0.317698	0.651466	0.000841925	0.805587	0.929137	-0.000763616	0.702464	0.889046	Living
ENSG00000261221	-0.00745651	0.0369327	0.247882	0.018867	0.50282	0.713871	-0.0246908	0.446591	0.700308	-0.0223505	0.662252	0.91255	0.0448988	0.637236	0.726337	0.253045	0.0121878	0.0514004	0.00664286	0.271423	0.607828	0.00544035	0.166272	0.466211	0.000507801	0.862821	0.954374	Postmortem
ENSG00000261226	-0.00917425	0.0935459	0.382506	NA	NA	NA	NA	NA	NA	-0.0545598	0.509749	0.851833	0.39969	0.0166569	0.0382682	0.676394	0.000168265	0.00232323	0.0203255	0.0590201	0.316613	0.000291875	0.967417	0.988383	-0.00113869	0.820255	0.93697	Not DE
ENSG00000261227	NA	NA	NA	-0.120855	0.00916796	0.067831	0.00644127	0.893585	0.956417	0.120865	0.0493221	0.437684	-0.510271	3.49188e-07	3.98454e-06	-0.184071	0.087763	0.211066	-0.0174716	0.00636115	0.117426	-0.00193286	0.648394	0.854946	0.000692548	0.806632	0.93116	Not DE
ENSG00000261229	0.0094345	0.0255898	0.212238	NA	NA	NA	NA	NA	NA	-0.0680929	0.304199	0.741179	NA	NA	NA	NA	NA	NA	NA	NA	NA	NA	NA	NA	NA	NA	NA	NA
ENSG00000261236	NA	NA	NA	-0.0151962	0.554731	0.751297	NA	NA	NA	NA	NA	NA	-0.0317184	0.573705	0.67176	0.0756095	0.217862	0.39496	0.00414499	0.223489	0.557242	-0.00366279	0.106663	0.377541	-0.0026675	0.0743656	0.347952	Living
ENSG00000261240	-0.00372571	0.297101	0.635638	NA	NA	NA	-0.0117893	0.779307	0.903109	NA	NA	NA	NA	NA	NA	NA	NA	NA	NA	NA	NA	NA	NA	NA	NA	NA	NA	NA
ENSG00000261243	-0.00352655	0.232326	0.57337	NA	NA	NA	0.0268963	0.376386	0.647622	NA	NA	NA	NA	NA	NA	NA	NA	NA	NA	NA	NA	NA	NA	NA	NA	NA	NA	NA
ENSG00000261247	-0.00062646	0.872785	0.958391	NA	NA	NA	NA	NA	NA	NA	NA	NA	NA	NA	NA	NA	NA	NA	NA	NA	NA	NA	NA	NA	NA	NA	NA	NA
ENSG00000261251	-0.005615	0.0576901	0.306379	NA	NA	NA	0.160714	0.000162567	0.00685283	-0.00316643	0.943201	0.986729	-0.00438358	0.95557	0.969533	-0.0828607	0.319275	0.506974	0.00263796	0.584676	0.826816	0.00153033	0.62266	0.84044	0.00212327	0.325729	0.662139	Living
ENSG00000261253	-0.00337088	0.537242	0.80473	NA	NA	NA	NA	NA	NA	0.0670978	0.392127	0.789959	NA	NA	NA	NA	NA	NA	NA	NA	NA	NA	NA	NA	NA	NA	NA	NA
ENSG00000261254	0.00398639	0.0371632	0.248779	-0.0268073	0.357629	0.59393	0.103922	0.000373252	0.0119043	-0.0679892	0.0211485	0.331499	NA	NA	NA	NA	NA	NA	NA	NA	NA	NA	NA	NA	NA	NA	NA	NA
ENSG00000261255	-0.00532694	0.0728249	0.340535	NA	NA	NA	0.0445405	0.387032	0.65612	-0.0241215	0.639455	0.905378	NA	NA	NA	NA	NA	NA	NA	NA	NA	NA	NA	NA	NA	NA	NA	NA
ENSG00000261265	0.00461496	0.277505	0.618358	NA	NA	NA	-0.0944171	0.0304293	0.173348	NA	NA	NA	NA	NA	NA	NA	NA	NA	NA	NA	NA	NA	NA	NA	NA	NA	NA	NA
ENSG00000261267	0.0048187	0.11331	0.419076	NA	NA	NA	-0.0149921	0.737277	0.879992	0.0656177	0.174254	0.638574	NA	NA	NA	NA	NA	NA	NA	NA	NA	NA	NA	NA	NA	NA	NA	NA
ENSG00000261269	0.000719301	0.883558	0.962485	0.157764	0.0400135	0.164815	0.0142841	0.884598	0.952103	0.0731039	0.332452	0.756706	-0.277803	0.0187193	0.0422099	-0.0219613	0.857014	0.917895	0.000863232	0.903047	0.966385	0.0020838	0.640528	0.850783	0.00218171	0.532764	0.802335	Postmortem
ENSG00000261270	0.00884008	0.00792857	0.119565	NA	NA	NA	-0.125625	0.0234442	0.149813	0.0208427	0.769774	0.946444	0.2008	0.0157354	0.036516	0.109606	0.212635	0.388282	-0.00488502	0.351203	0.678178	-0.000156521	0.962556	0.986551	-0.000726319	0.778827	0.921516	Not DE
ENSG00000261275	0.00945289	0.438489	0.742915	NA	NA	NA	NA	NA	NA	NA	NA	NA	NA	NA	NA	NA	NA	NA	NA	NA	NA	NA	NA	NA	NA	NA	NA	NA
ENSG00000261280	-0.00242953	0.693823	0.886734	NA	NA	NA	NA	NA	NA	0.0237234	0.776525	0.947073	NA	NA	NA	NA	NA	NA	NA	NA	NA	NA	NA	NA	NA	NA	NA	NA
ENSG00000261286	-0.000771224	0.821369	0.942296	NA	NA	NA	-0.0795296	0.0524105	0.236791	0.00585346	0.924543	0.983257	0.0992288	0.221076	0.320661	-0.00585294	0.946711	0.970393	0.00602296	0.236732	0.569877	0.00517779	0.127859	0.412011	-0.000325645	0.88904	0.963743	Living
ENSG00000261288	-0.00291544	0.475542	0.768576	NA	NA	NA	0.0232847	0.694165	0.857468	NA	NA	NA	NA	NA	NA	NA	NA	NA	NA	NA	NA	NA	NA	NA	NA	NA	NA	NA
ENSG00000261291	0.00626302	0.122263	0.432886	NA	NA	NA	NA	NA	NA	0.00642632	0.902224	0.978701	0.0733112	0.318168	0.427391	-0.0739342	0.348319	0.537189	0.00369689	0.388403	0.706117	-0.0041979	0.132987	0.420326	-0.0019495	0.309863	0.648081	Living
ENSG00000261292	0.00478586	0.200638	0.539746	0.017393	0.709572	0.849114	0.0410009	0.496556	0.738737	0.168342	0.000295021	0.0814025	0.10629	0.36527	0.475575	0.000727213	0.995762	0.997745	0.0114031	0.128549	0.442805	-0.0155826	0.00433459	0.0775815	0.00536631	0.151559	0.479101	Living
ENSG00000261294	NA	NA	NA	NA	NA	NA	-0.191818	0.00758228	0.0777835	NA	NA	NA	NA	NA	NA	NA	NA	NA	NA	NA	NA	NA	NA	NA	NA	NA	NA	NA
ENSG00000261295	0.0066511	0.384214	0.70646	NA	NA	NA	NA	NA	NA	-0.0498284	0.660206	0.912344	NA	NA	NA	NA	NA	NA	NA	NA	NA	NA	NA	NA	NA	NA	NA	NA
ENSG00000261302	NA	NA	NA	NA	NA	NA	NA	NA	NA	0.116413	0.122178	0.574755	0.0629452	0.456934	0.56652	0.150272	0.10572	0.240171	-0.00703942	0.183493	0.516105	-0.0050037	0.161744	0.459711	-0.00405848	0.102557	0.4032	Not DE
ENSG00000261308	-0.0120917	0.00996123	0.133165	-0.204255	0.0138497	0.0866292	0.131315	0.019004	0.13339	-0.0437791	0.566475	0.878605	-0.208394	0.010736	0.0264911	-0.0697089	0.457277	0.63675	0.00437694	0.421957	0.729242	0.0027835	0.470414	0.745379	-0.00018411	0.938138	0.979962	Not DE
ENSG00000261311	0.00388818	0.0688413	0.332506	NA	NA	NA	0.0288704	0.421076	0.681954	-0.0423141	0.226909	0.687304	NA	NA	NA	NA	NA	NA	NA	NA	NA	NA	NA	NA	NA	NA	NA	NA
ENSG00000261312	-0.000215669	0.937509	0.980415	NA	NA	NA	-0.0947293	0.00363925	0.0502252	NA	NA	NA	NA	NA	NA	NA	NA	NA	NA	NA	NA	NA	NA	NA	NA	NA	NA	NA
ENSG00000261315	0.00315518	0.43276	0.73861	NA	NA	NA	NA	NA	NA	-0.0294817	0.660828	0.912394	-0.184526	0.0222556	0.0487693	0.0381334	0.648977	0.786721	0.00406679	0.397336	0.712279	-0.00832743	0.00685105	0.097579	-0.00243463	0.239542	0.581947	Living
ENSG00000261317	0.000588772	0.751131	0.913048	NA	NA	NA	-0.00549614	0.820009	0.924039	NA	NA	NA	NA	NA	NA	NA	NA	NA	NA	NA	NA	NA	NA	NA	NA	NA	NA	NA
ENSG00000261324	-0.00120767	0.552834	0.813161	-0.0546269	0.14856	0.358925	0.00562281	0.828743	0.928267	-0.0301885	0.341997	0.760441	0.109826	0.010349	0.0256826	-0.00591535	0.897867	0.943024	0.00136853	0.606288	0.836552	-6.6688e-05	0.969556	0.988769	-0.000794203	0.498412	0.782855	Living
ENSG00000261325	-0.00859473	0.282368	0.62249	0.161434	0.119254	0.317304	-0.258431	0.0236503	0.150524	-0.111357	0.254984	0.708161	-0.0491066	0.769594	0.835361	0.142765	0.478432	0.654208	-0.00101376	0.921064	0.972155	-0.0148414	0.0561577	0.274384	0.00279279	0.523019	0.797756	Living
ENSG00000261326	0.0032286	0.159754	0.4873	-0.0306585	0.405814	0.636278	0.0332262	0.376841	0.647957	0.0388679	0.168082	0.634206	0.100387	0.023951	0.0518958	0.0247064	0.594898	0.74777	0.000106259	0.969008	0.988424	-0.0013371	0.437872	0.722795	-0.0021632	0.112146	0.420485	Postmortem
ENSG00000261329	0.00172855	0.625948	0.853721	0.168438	0.010642	0.0743058	-0.0183298	0.803816	0.915364	-0.0541089	0.466582	0.829203	0.0865127	0.544419	0.646231	0.285378	0.0209753	0.0757599	0.00116736	0.879959	0.958167	0.00897076	0.0323095	0.21061	-0.00133612	0.693426	0.88389	Not DE
ENSG00000261335	-0.00372946	0.243359	0.584142	NA	NA	NA	-0.0911181	0.0774593	0.29061	NA	NA	NA	0.0213749	0.828567	0.878949	-0.197943	0.0476646	0.13816	2.4971e-05	0.996521	0.998371	-0.00467853	0.178597	0.479993	-0.000199617	0.937243	0.979672	Living
ENSG00000261336	0.00538533	0.223065	0.562324	NA	NA	NA	NA	NA	NA	-0.11094	0.127993	0.583561	NA	NA	NA	NA	NA	NA	NA	NA	NA	NA	NA	NA	NA	NA	NA	NA
ENSG00000261337	0.000244031	0.92873	0.978006	NA	NA	NA	0.0826259	0.123275	0.373583	-0.0189591	0.653558	0.910173	NA	NA	NA	NA	NA	NA	NA	NA	NA	NA	NA	NA	NA	NA	NA	NA
ENSG00000261338	-0.00370285	0.222379	0.561823	-0.0556733	0.302919	0.539145	0.00680576	0.894962	0.957113	-0.0603081	0.176715	0.641251	0.160512	0.0219489	0.0482389	0.0258087	0.732202	0.843398	0.00213862	0.632325	0.849389	0.00189429	0.515402	0.776502	-0.00076406	0.742823	0.906223	Not DE
ENSG00000261340	0.000943883	0.764058	0.919169	0.0440298	0.339883	0.575718	0.104828	0.0305754	0.173989	0.0544385	0.22313	0.684804	-0.00739416	0.923202	0.947643	0.114822	0.22536	0.404016	-0.00219112	0.665595	0.86477	5.84179e-05	0.988284	0.996089	0.000570903	0.823542	0.938346	Postmortem
ENSG00000261342	-0.00276615	0.463736	0.761313	0.00130141	0.977499	0.989805	-0.0390372	0.413413	0.676535	-0.0661763	0.188405	0.652388	0.613821	6.10373e-10	1.84176e-08	0.357569	0.000508273	0.00510277	0.0166127	0.00541775	0.109369	0.00225285	0.556562	0.802267	-0.00284296	0.369789	0.69708	Postmortem
ENSG00000261349	2.62762e-05	0.995797	0.998233	NA	NA	NA	0.223765	0.02649	0.160382	0.0798296	0.653291	0.910044	0.448482	0.0269139	0.057165	0.186234	0.358986	0.548213	0.0279269	0.0476864	0.287713	0.0014644	0.858691	0.948278	-0.00352524	0.566966	0.822509	Postmortem
ENSG00000261351	0.000726725	0.695363	0.887445	-0.0759252	0.0675371	0.22527	0.0402712	0.139383	0.398936	-0.0310469	0.499672	0.847172	-0.414686	1.69074e-13	2.23044e-11	-0.146349	0.011142	0.048193	-0.00104657	0.759938	0.909664	0.00264527	0.227415	0.536078	0.00411064	0.0132952	0.15292	Living
ENSG00000261353	0.00541371	0.0943048	0.384024	0.0652973	0.0683309	0.226985	0.117484	0.0068618	0.0730762	0.0138931	0.793929	0.951228	NA	NA	NA	NA	NA	NA	NA	NA	NA	NA	NA	NA	NA	NA	NA	NA
ENSG00000261355	0.00223479	0.332704	0.668153	NA	NA	NA	0.070831	0.0571785	0.247928	0.0522246	0.237928	0.696076	NA	NA	NA	NA	NA	NA	NA	NA	NA	NA	NA	NA	NA	NA	NA	NA
ENSG00000261357	NA	NA	NA	NA	NA	NA	NA	NA	NA	NA	NA	NA	0.0791676	0.581049	0.67812	0.352427	0.00888995	0.0408006	-0.00021574	0.978762	0.991789	0.0053432	0.24724	0.557899	0.00315228	0.357686	0.688115	Living
ENSG00000261359	0.00377355	0.473722	0.767658	NA	NA	NA	NA	NA	NA	NA	NA	NA	NA	NA	NA	NA	NA	NA	NA	NA	NA	NA	NA	NA	NA	NA	NA	NA
ENSG00000261360	0.000173703	0.967101	0.988938	-0.0560637	0.211541	0.439459	0.0419316	0.529283	0.759487	0.0506772	0.412298	0.801991	0.124054	0.118811	0.195088	0.186118	0.0278107	0.0930789	-0.000510707	0.917419	0.970731	-0.00191596	0.547768	0.796168	-0.00158368	0.506419	0.786757	Not DE
ENSG00000261366	0.00371428	0.186187	0.522	NA	NA	NA	0.0451892	0.216981	0.495338	0.0558407	0.173655	0.638277	0.0407513	0.458606	0.568104	-0.0120968	0.832902	0.904513	-0.00735379	0.0271897	0.226237	-0.000872979	0.676266	0.868845	-0.000508249	0.729165	0.899852	Living
ENSG00000261369	-0.00524011	0.106121	0.406013	0.0873445	0.187483	0.410515	0.00165618	0.968128	0.987015	0.0647788	0.13023	0.587015	NA	NA	NA	NA	NA	NA	NA	NA	NA	NA	NA	NA	NA	NA	NA	NA
ENSG00000261371	NA	NA	NA	0.157142	0.0252853	0.124553	NA	NA	NA	NA	NA	NA	0.437918	0.000134167	0.000632123	-0.113183	0.334017	0.522634	0.0037602	0.567382	0.817176	0.00139519	0.733248	0.897122	0.00486206	0.153297	0.481223	Postmortem
ENSG00000261372	0.00180238	0.712871	0.896361	NA	NA	NA	NA	NA	NA	-0.0427796	0.562817	0.876778	NA	NA	NA	NA	NA	NA	NA	NA	NA	NA	NA	NA	NA	NA	NA	NA
ENSG00000261373	-0.00419167	0.0696228	0.334526	-0.0246995	0.51931	0.725797	-0.0173601	0.516984	0.751666	-0.0768776	0.356526	0.768575	NA	NA	NA	NA	NA	NA	NA	NA	NA	NA	NA	NA	NA	NA	NA	NA
ENSG00000261374	0.000207441	0.942017	0.981922	NA	NA	NA	0.047147	0.295746	0.576939	-0.00318266	0.934934	0.984869	NA	NA	NA	NA	NA	NA	NA	NA	NA	NA	NA	NA	NA	NA	NA	NA
ENSG00000261377	-0.00277156	0.30773	0.645606	-0.0707125	0.299075	0.535486	0.0422427	0.535941	0.763835	-0.0154441	0.728419	0.933802	-0.0353218	0.713337	0.790032	0.0357641	0.724614	0.838809	-0.00127154	0.82631	0.937118	0.00113017	0.759808	0.909508	-0.00029067	0.923568	0.974904	Living
ENSG00000261386	-0.00428516	0.297644	0.635982	-0.018308	0.594583	0.777989	NA	NA	NA	0.0242069	0.741449	0.937843	0.407453	4.52803e-06	3.49996e-05	0.369455	0.000115231	0.00177181	0.0104183	0.0472032	0.287107	0.00644225	0.0684553	0.302005	-0.0071986	0.00654556	0.109269	Postmortem
ENSG00000261389	0.00248657	0.105309	0.404465	NA	NA	NA	-0.0287754	0.256039	0.538506	0.0361805	0.0548116	0.449975	NA	NA	NA	NA	NA	NA	NA	NA	NA	NA	NA	NA	NA	NA	NA	NA
ENSG00000261393	NA	NA	NA	NA	NA	NA	-0.096551	0.00573088	0.0658536	NA	NA	NA	NA	NA	NA	NA	NA	NA	NA	NA	NA	NA	NA	NA	NA	NA	NA	NA
ENSG00000261396	-0.00155854	0.47505	0.768496	NA	NA	NA	-0.035099	0.137985	0.396834	NA	NA	NA	NA	NA	NA	NA	NA	NA	NA	NA	NA	NA	NA	NA	NA	NA	NA	NA
ENSG00000261399	-0.00222866	0.558389	0.816347	-0.104788	0.0469319	0.182449	NA	NA	NA	-0.0428817	0.488964	0.842728	-0.166222	0.295459	0.403322	0.0102067	0.95433	0.974969	-0.00432071	0.658649	0.860673	-0.00700291	0.295907	0.604781	-0.0026192	0.497438	0.782126	Living
ENSG00000261402	-0.000754686	0.858455	0.953472	0.0707217	0.305997	0.542227	-0.0795686	0.328403	0.604949	-0.155834	0.0149674	0.298457	-0.15618	0.24361	0.346242	-0.109107	0.4533	0.633213	0.00793235	0.345267	0.674373	0.00757138	0.174019	0.474947	0.000239098	0.953974	0.985495	Living
ENSG00000261404	-0.00606852	0.187857	0.524074	NA	NA	NA	NA	NA	NA	0.0838239	0.182932	0.646945	-0.154899	0.0697059	0.125371	-0.223954	0.0108199	0.0471139	-0.00376075	0.462533	0.756509	0.0029915	0.346991	0.650635	0.00656496	0.0111356	0.140806	Living
ENSG00000261408	-0.00447101	0.0497397	0.286584	NA	NA	NA	-0.0459075	0.0617394	0.258851	NA	NA	NA	-0.0265136	0.633066	0.72299	0.0365171	0.522885	0.691095	-0.00131945	0.691883	0.87768	-0.000543035	0.792858	0.923429	-0.000933825	0.565629	0.821774	Living
ENSG00000261409	0.0127216	0.000259271	0.0204659	0.267379	0.000863577	0.016497	0.155132	0.00572426	0.0658202	0.0811527	0.154565	0.620862	0.468287	0.00358015	0.0104699	0.441777	0.0100159	0.0444228	0.00791953	0.399389	0.714055	0.0172146	0.00486336	0.0823462	0.00513863	0.336158	0.670258	Postmortem
ENSG00000261410	NA	NA	NA	NA	NA	NA	NA	NA	NA	0.213906	0.00788084	0.248707	NA	NA	NA	NA	NA	NA	NA	NA	NA	NA	NA	NA	NA	NA	NA	NA
ENSG00000261416	-0.005079	0.0935299	0.382503	NA	NA	NA	-0.176579	1.81572e-06	0.000323717	NA	NA	NA	NA	NA	NA	NA	NA	NA	NA	NA	NA	NA	NA	NA	NA	NA	NA	NA
ENSG00000261418	-0.00636408	0.184006	0.519213	NA	NA	NA	NA	NA	NA	NA	NA	NA	NA	NA	NA	NA	NA	NA	NA	NA	NA	NA	NA	NA	NA	NA	NA	NA
ENSG00000261420	-0.00409348	0.177225	0.510011	-0.0413819	0.468123	0.687445	0.156342	0.000344683	0.0112963	0.0592587	0.160634	0.627234	-0.188325	0.0067612	0.0178323	-0.123985	0.0954025	0.223371	-0.00528754	0.21855	0.552247	0.000131531	0.962894	0.986551	-0.00104279	0.596815	0.837197	Living
ENSG00000261422	-0.000642451	0.82103	0.942212	NA	NA	NA	-0.0596109	0.146328	0.408817	-0.0212688	0.665253	0.913256	NA	NA	NA	NA	NA	NA	NA	NA	NA	NA	NA	NA	NA	NA	NA	NA
ENSG00000261423	-0.00191134	0.332989	0.668416	-0.0581855	0.258246	0.492843	0.00983188	0.565399	0.784406	0.00614085	0.881888	0.973718	0.35037	3.58288e-08	5.76325e-07	0.228728	0.000314476	0.00360364	-0.00272774	0.478563	0.767452	0.00312626	0.187424	0.491212	-0.0011394	0.531443	0.801772	Not DE
ENSG00000261424	-0.00609946	0.376899	0.701782	NA	NA	NA	NA	NA	NA	-0.0608479	0.594365	0.888644	NA	NA	NA	NA	NA	NA	NA	NA	NA	NA	NA	NA	NA	NA	NA	NA
ENSG00000261425	0.000365506	0.914388	0.972882	NA	NA	NA	NA	NA	NA	-0.0416833	0.446769	0.819211	NA	NA	NA	NA	NA	NA	NA	NA	NA	NA	NA	NA	NA	NA	NA	NA
ENSG00000261426	0.00117174	0.680129	0.880986	NA	NA	NA	-0.0350543	0.473608	0.722738	-0.0573758	0.208927	0.671928	-0.339856	0.000942214	0.00334212	-0.0499487	0.681598	0.80864	0.0029174	0.667189	0.865222	0.00629336	0.210781	0.517331	-0.000532924	0.847374	0.948075	Living
ENSG00000261427	0.00417407	0.142234	0.462064	NA	NA	NA	0.0187899	0.614136	0.811385	NA	NA	NA	0.102961	0.125802	0.204257	0.0453821	0.524969	0.692755	0.00235817	0.565429	0.816005	0.00195131	0.459555	0.737626	-0.00562302	0.00587672	0.104373	Postmortem
ENSG00000261428	-0.00337907	0.357037	0.687681	-0.0182551	0.779239	0.890075	-0.046201	0.419595	0.680778	-0.0747832	0.154064	0.620392	NA	NA	NA	NA	NA	NA	NA	NA	NA	NA	NA	NA	NA	NA	NA	NA
ENSG00000261438	-0.00185971	0.687778	0.884444	NA	NA	NA	NA	NA	NA	0.00179648	0.980766	0.995175	0.182567	0.112715	0.187081	0.217656	0.0728818	0.185675	-0.00890371	0.195877	0.52944	0.00200415	0.654765	0.856773	0.00459499	0.199281	0.540786	Postmortem
ENSG00000261439	-0.000667607	0.752317	0.91368	NA	NA	NA	-0.04826	0.0314568	0.176737	0.011233	0.801472	0.95381	NA	NA	NA	NA	NA	NA	NA	NA	NA	NA	NA	NA	NA	NA	NA	NA
ENSG00000261442	-0.00403366	0.379124	0.70284	-0.0353018	0.620879	0.794768	NA	NA	NA	0.0815499	0.277644	0.724078	NA	NA	NA	NA	NA	NA	NA	NA	NA	NA	NA	NA	NA	NA	NA	NA
ENSG00000261448	-0.00170484	0.576777	0.826984	NA	NA	NA	-0.147988	9.40836e-05	0.00467079	NA	NA	NA	NA	NA	NA	NA	NA	NA	NA	NA	NA	NA	NA	NA	NA	NA	NA	NA
ENSG00000261451	0.00451303	0.109988	0.413719	-0.0563525	0.266601	0.502499	0.109434	0.0185441	0.131685	-0.0224713	0.517045	0.856289	0.131185	0.0303372	0.0630556	0.179189	0.00823037	0.0385831	0.00510509	0.189405	0.522351	0.00459829	0.0914226	0.349315	0.000335501	0.843598	0.946543	Living
ENSG00000261452	-0.00406876	0.0387963	0.254102	NA	NA	NA	-0.105776	0.000672856	0.0172972	0.0321621	0.314394	0.746067	NA	NA	NA	NA	NA	NA	NA	NA	NA	NA	NA	NA	NA	NA	NA	NA
ENSG00000261455	-0.00217651	0.535683	0.803697	0.0221438	0.6506	0.813293	-0.0653735	0.177037	0.44857	-0.115728	0.0294377	0.367868	-0.468105	3.59091e-07	4.07604e-06	-0.148665	0.125707	0.271356	-0.0136446	0.0121223	0.157282	0.0007704	0.826497	0.937333	0.00172131	0.482454	0.772878	Living
ENSG00000261459	-0.00155464	0.385807	0.707587	NA	NA	NA	0.0062156	0.723032	0.872641	NA	NA	NA	0.103011	0.0319831	0.06602	0.105982	0.0354195	0.111576	0.00834905	0.0050536	0.105944	0.000745466	0.692927	0.876887	-0.0017924	0.205028	0.546223	Living
ENSG00000261460	-0.00210098	0.136496	0.453433	0.0513444	0.27062	0.506478	0.00817421	0.736745	0.879693	-0.0017785	0.965857	0.991406	NA	NA	NA	NA	NA	NA	NA	NA	NA	NA	NA	NA	NA	NA	NA	NA
ENSG00000261462	-0.00231491	0.497404	0.782188	NA	NA	NA	0.116682	0.0292379	0.169352	-0.0591301	0.286828	0.731021	-0.228784	0.0104894	0.0259773	-0.102722	0.335018	0.523694	0.00279263	0.638552	0.852516	0.0119715	0.00733592	0.100515	0.00348632	0.184688	0.523207	Living
ENSG00000261465	0.00208712	0.560003	0.817307	NA	NA	NA	-0.178924	0.0163489	0.12277	NA	NA	NA	NA	NA	NA	NA	NA	NA	NA	NA	NA	NA	NA	NA	NA	NA	NA	NA
ENSG00000261471	0.00415517	0.406081	0.719691	NA	NA	NA	NA	NA	NA	NA	NA	NA	NA	NA	NA	NA	NA	NA	NA	NA	NA	NA	NA	NA	NA	NA	NA	NA
ENSG00000261474	-0.00535504	0.0650038	0.322983	-0.0320327	0.365467	0.600505	-0.0209189	0.604002	0.805637	-0.0733787	0.119067	0.569643	-0.141131	0.049575	0.095086	-0.0982542	0.190796	0.361505	-0.00823886	0.0595787	0.31734	0.00162686	0.563485	0.806502	0.000569629	0.78453	0.923969	Postmortem
ENSG00000261476	0.00912787	0.0467585	0.278479	NA	NA	NA	NA	NA	NA	0.0665647	0.308891	0.74395	0.170307	0.0351764	0.0715803	0.112776	0.192535	0.363355	-0.00159525	0.750802	0.904584	-0.00568631	0.0869992	0.34086	-0.00205053	0.378055	0.703433	Not DE
ENSG00000261478	-0.00669773	0.1106	0.414606	0.0349606	0.575734	0.765731	NA	NA	NA	-0.0694128	0.364679	0.773331	0.0371428	0.70493	0.782982	-0.251306	0.0141182	0.0572586	-0.0125981	0.0348797	0.253317	-0.00736877	0.0498471	0.258062	-0.00319238	0.297005	0.636549	Postmortem
ENSG00000261480	-0.000319539	0.921979	0.975936	NA	NA	NA	NA	NA	NA	NA	NA	NA	NA	NA	NA	NA	NA	NA	NA	NA	NA	NA	NA	NA	NA	NA	NA	NA
ENSG00000261485	0.00260472	0.376682	0.701546	-0.0653734	0.125051	0.325302	-0.0205823	0.619924	0.815054	-0.0257978	0.566829	0.878616	-0.191227	0.0019658	0.00626918	-0.0725258	0.253378	0.435841	-0.00555704	0.123367	0.435547	0.00172178	0.448308	0.729876	-0.000308766	0.844727	0.946758	Living
ENSG00000261487	-0.00128158	0.521211	0.796065	NA	NA	NA	-0.0682035	0.00314571	0.045687	NA	NA	NA	0.0972193	0.0516908	0.0982716	-0.0321928	0.54988	0.712802	0.00461708	0.135365	0.452996	-0.00415101	0.0413918	0.23647	-0.0011243	0.448299	0.751391	Postmortem
ENSG00000261490	0.00764764	0.0336762	0.236522	0.117234	0.019498	0.106346	-0.0755214	0.227015	0.506681	0.0545989	0.238012	0.696076	0.257661	0.00200682	0.00637931	0.188277	0.0231737	0.0813241	0.00620441	0.204253	0.539364	0.0137058	5.33973e-06	0.00228349	0.00228565	0.313106	0.650913	Postmortem
ENSG00000261496	0.0032923	0.24064	0.581368	-0.00324396	0.917776	0.960504	0.0605909	0.115231	0.360636	-0.000226487	0.995672	0.999003	NA	NA	NA	NA	NA	NA	NA	NA	NA	NA	NA	NA	NA	NA	NA	NA
ENSG00000261499	NA	NA	NA	NA	NA	NA	NA	NA	NA	NA	NA	NA	0.177066	0.17921	0.271999	-0.0138682	0.92227	0.956076	0.00186316	0.821455	0.93531	0.00617961	0.255497	0.566244	0.000390868	0.922222	0.974375	Not DE
ENSG00000261502	NA	NA	NA	NA	NA	NA	0.0104553	0.940374	0.976781	NA	NA	NA	-0.379237	0.0226499	0.0494782	-0.0655843	0.726516	0.840032	-0.0238366	0.0239158	0.212032	-0.00557901	0.442443	0.725308	-0.00507227	0.277655	0.619495	Living
ENSG00000261505	-0.000379654	0.853453	0.951961	0.0369115	0.170206	0.3887	0.0179942	0.264716	0.54709	0.0454658	0.360063	0.770861	NA	NA	NA	NA	NA	NA	NA	NA	NA	NA	NA	NA	NA	NA	NA	NA
ENSG00000261512	-0.00189271	0.592847	0.836235	0.0425692	0.356804	0.593282	NA	NA	NA	NA	NA	NA	NA	NA	NA	NA	NA	NA	NA	NA	NA	NA	NA	NA	NA	NA	NA	NA
ENSG00000261513	-0.00726	0.104528	0.40297	NA	NA	NA	-0.00971675	0.737541	0.879992	NA	NA	NA	NA	NA	NA	NA	NA	NA	NA	NA	NA	NA	NA	NA	NA	NA	NA	NA
ENSG00000261519	0.00117692	0.677411	0.880112	NA	NA	NA	0.0250514	0.260698	0.543203	NA	NA	NA	NA	NA	NA	NA	NA	NA	NA	NA	NA	NA	NA	NA	NA	NA	NA	NA
ENSG00000261520	0.00216952	0.405653	0.719431	0.0227027	0.50393	0.71492	0.0582036	0.203386	0.47998	0.0696454	0.027359	0.35796	NA	NA	NA	NA	NA	NA	NA	NA	NA	NA	NA	NA	NA	NA	NA	NA
ENSG00000261526	-0.00696337	0.0121571	0.146741	0.0659153	0.252676	0.486402	0.085111	0.0257872	0.158129	0.0421212	0.305449	0.741722	0.210504	0.00278719	0.00847994	0.21	0.00440056	0.0245124	0.00438288	0.30598	0.639937	0.00350124	0.19682	0.502205	-0.00269028	0.197002	0.537849	Postmortem
ENSG00000261528	0.00547779	0.0412462	0.261051	NA	NA	NA	0.226661	1.85862e-06	0.000323717	0.058997	0.171457	0.636353	NA	NA	NA	NA	NA	NA	NA	NA	NA	NA	NA	NA	NA	NA	NA	NA
ENSG00000261529	-0.00389646	0.128412	0.442791	0.0849522	0.117638	0.314856	0.0342936	0.439394	0.695135	-0.0133308	0.743909	0.938461	0.272528	2.08789e-06	1.81266e-05	0.196672	0.0013215	0.0101134	-0.000965379	0.786433	0.920447	-0.00275712	0.236351	0.546075	-0.00121975	0.470858	0.766563	Not DE
ENSG00000261532	-0.0022307	0.258564	0.600915	NA	NA	NA	-0.00691899	0.809597	0.918642	NA	NA	NA	NA	NA	NA	NA	NA	NA	NA	NA	NA	NA	NA	NA	NA	NA	NA	NA
ENSG00000261533	-0.000562548	0.844038	0.949877	-0.0943142	0.0824881	0.254835	0.02599	0.433864	0.690836	0.00899993	0.828823	0.962085	NA	NA	NA	NA	NA	NA	NA	NA	NA	NA	NA	NA	NA	NA	NA	NA
ENSG00000261534	0.00665942	0.0372232	0.249073	0.0634769	0.0505563	0.189419	-0.0795043	0.0399493	0.20234	-0.0612412	0.181009	0.646311	0.417029	9.20595e-06	6.37347e-05	0.391548	7.69437e-05	0.00132397	0.0119583	0.0404301	0.268727	0.00818858	0.0295621	0.201759	-0.000630344	0.832808	0.942236	Postmortem
ENSG00000261535	NA	NA	NA	0.0215228	0.72419	0.858738	NA	NA	NA	NA	NA	NA	NA	NA	NA	NA	NA	NA	NA	NA	NA	NA	NA	NA	NA	NA	NA	NA
ENSG00000261537	0.0113181	0.0215998	0.194312	NA	NA	NA	NA	NA	NA	-0.0918307	0.202827	0.667801	0.140979	0.0717557	0.128438	0.20544	0.0106655	0.0465971	-0.00166794	0.724517	0.893464	0.0021611	0.467731	0.743385	0.00328642	0.152111	0.479867	Postmortem
ENSG00000261542	0.00450153	0.142337	0.462146	0.0367734	0.463996	0.68404	0.0574167	0.220373	0.498871	0.0499238	0.274031	0.721809	0.356856	4.14588e-07	4.60452e-06	0.137832	0.0847975	0.205918	0.0092904	0.0385145	0.264641	0.00527941	0.0968032	0.358764	0.00481664	0.0345742	0.242891	Postmortem
ENSG00000261543	NA	NA	NA	0.112084	0.21964	0.449675	NA	NA	NA	0.356509	0.000411801	0.0920174	0.244119	0.191368	0.286442	0.0574217	0.789715	0.878612	0.00427319	0.723447	0.892957	0.0192328	0.0264689	0.191163	0.0073268	0.200522	0.542685	Not DE
ENSG00000261544	0.00011527	0.969891	0.989555	NA	NA	NA	0.0602989	0.194647	0.468738	0.0726644	0.0589908	0.462193	0.262112	1.83334e-07	2.30875e-06	0.0181945	0.734407	0.844756	-0.00190912	0.542379	0.804826	0.000190455	0.927146	0.975131	-0.00267035	0.081458	0.363843	Postmortem
ENSG00000261546	0.000931064	0.74467	0.910471	NA	NA	NA	-0.0193869	0.684669	0.851723	-0.00428406	0.951986	0.98879	NA	NA	NA	NA	NA	NA	NA	NA	NA	NA	NA	NA	NA	NA	NA	NA
ENSG00000261553	-0.0024296	0.129053	0.443322	-0.204747	0.00956653	0.0696157	-0.00167854	0.936525	0.975831	0.0427502	0.307334	0.742744	-0.0403202	0.386827	0.497326	-0.0158263	0.74868	0.853723	0.00117475	0.681176	0.872866	0.00214931	0.241575	0.552193	-0.00290284	0.01907	0.183023	Living
ENSG00000261556	-0.000725347	0.651595	0.867113	0.0465995	0.245396	0.477802	0.129097	0.000508343	0.0145682	0.00481821	0.888168	0.974734	0.35347	3.08745e-06	2.51495e-05	0.337394	1.79581e-05	0.00045177	0.00615279	0.179472	0.511443	-8.7061e-05	0.975758	0.991793	-0.000704794	0.770439	0.918533	Postmortem
ENSG00000261557	NA	NA	NA	NA	NA	NA	NA	NA	NA	NA	NA	NA	0.100477	0.414136	0.524243	0.0604486	0.62901	0.771805	-0.00507798	0.504768	0.784023	0.000507822	0.916088	0.970929	-0.00435097	0.210045	0.551099	Living
ENSG00000261560	-0.00193713	0.520161	0.795404	0.0638801	0.117584	0.314856	NA	NA	NA	0.0619719	0.239904	0.696527	0.0818546	0.14999	0.235523	-0.0769159	0.219123	0.396415	-0.00235635	0.503119	0.783307	-0.00440323	0.0617092	0.287052	-0.00190376	0.228101	0.571309	Living
ENSG00000261568	NA	NA	NA	0.0820312	0.31008	0.546669	NA	NA	NA	0.0702567	0.380116	0.784123	NA	NA	NA	NA	NA	NA	NA	NA	NA	NA	NA	NA	NA	NA	NA	NA
ENSG00000261572	-0.012373	0.00769242	0.117851	-0.076712	0.272222	0.508411	0.0644395	0.283638	0.564513	0.104682	0.124652	0.577595	-0.523456	3.12071e-05	0.000181594	-0.299992	0.037212	0.11549	-0.0146166	0.0729245	0.347057	0.00168201	0.775153	0.915641	0.00541714	0.181838	0.519693	Not DE
ENSG00000261574	0.000162305	0.963564	0.987869	0.0323055	0.581382	0.769242	NA	NA	NA	-0.0293834	0.628976	0.902075	NA	NA	NA	NA	NA	NA	NA	NA	NA	NA	NA	NA	NA	NA	NA	NA
ENSG00000261575	NA	NA	NA	0.0381306	0.771175	0.886082	NA	NA	NA	NA	NA	NA	NA	NA	NA	NA	NA	NA	NA	NA	NA	NA	NA	NA	NA	NA	NA	NA
ENSG00000261576	-0.000779342	0.477199	0.769667	NA	NA	NA	-0.0109305	0.453382	0.706281	NA	NA	NA	NA	NA	NA	NA	NA	NA	NA	NA	NA	NA	NA	NA	NA	NA	NA	NA
ENSG00000261578	NA	NA	NA	0.00683873	0.924105	0.963397	NA	NA	NA	NA	NA	NA	NA	NA	NA	NA	NA	NA	NA	NA	NA	NA	NA	NA	NA	NA	NA	NA
ENSG00000261582	-0.00206266	0.171242	0.502173	NA	NA	NA	-0.00475483	0.775075	0.900979	NA	NA	NA	-0.0917	0.00786571	0.0202951	-0.120556	0.00120371	0.00950098	-0.000200116	0.923608	0.973504	-0.00172463	0.200163	0.504747	-0.00128131	0.186201	0.525085	Living
ENSG00000261584	-0.00709251	0.0398587	0.257626	NA	NA	NA	-0.0452243	0.502014	0.742838	0.0592101	0.332585	0.756706	NA	NA	NA	NA	NA	NA	NA	NA	NA	NA	NA	NA	NA	NA	NA	NA
ENSG00000261586	-0.00728832	0.0178446	0.176916	-0.121706	0.00353687	0.0387008	0.101818	0.0132394	0.10809	-0.0281941	0.586162	0.885601	NA	NA	NA	NA	NA	NA	NA	NA	NA	NA	NA	NA	NA	NA	NA	NA
ENSG00000261587	NA	NA	NA	0.0611857	0.300186	0.536439	NA	NA	NA	NA	NA	NA	0.02066	0.86077	0.901523	0.325403	0.0153926	0.0609702	0.0141049	0.0722013	0.344986	-0.00215051	0.690456	0.875765	-0.0018869	0.556813	0.817332	Living
ENSG00000261589	0.00546434	0.0867571	0.369466	NA	NA	NA	-0.000962363	0.98461	0.993855	0.0741139	0.082301	0.516608	NA	NA	NA	NA	NA	NA	NA	NA	NA	NA	NA	NA	NA	NA	NA	NA
ENSG00000261594	NA	NA	NA	-0.0761209	0.253585	0.487727	-0.130571	0.0237493	0.150825	NA	NA	NA	NA	NA	NA	NA	NA	NA	NA	NA	NA	NA	NA	NA	NA	NA	NA	NA
ENSG00000261596	0.00231635	0.41799	0.727416	0.0540587	0.443421	0.667773	-0.0590689	0.155889	0.422295	0.015732	0.714994	0.930131	0.214413	2.83368e-05	0.00016755	0.0594403	0.277265	0.461852	-0.00339196	0.287864	0.623618	-0.00164008	0.437322	0.722516	-0.00400017	0.00647471	0.108482	Not DE
ENSG00000261597	0.00253663	0.211471	0.550254	NA	NA	NA	0.0647046	0.0156453	0.119361	0.06717	0.0141759	0.294168	NA	NA	NA	NA	NA	NA	NA	NA	NA	NA	NA	NA	NA	NA	NA	NA
ENSG00000261599	-0.00338667	0.450973	0.752704	NA	NA	NA	0.0508741	0.630387	0.821646	NA	NA	NA	NA	NA	NA	NA	NA	NA	NA	NA	NA	NA	NA	NA	NA	NA	NA	NA
ENSG00000261600	0.0047333	0.326488	0.662783	0.235349	0.0450716	0.177964	0.209179	0.00529421	0.0629034	-0.0476248	0.518841	0.856481	NA	NA	NA	NA	NA	NA	NA	NA	NA	NA	NA	NA	NA	NA	NA	NA
ENSG00000261602	-0.000875283	0.878474	0.960614	NA	NA	NA	0.151442	0.102904	0.339957	NA	NA	NA	NA	NA	NA	NA	NA	NA	NA	NA	NA	NA	NA	NA	NA	NA	NA	NA
ENSG00000261604	-0.00019506	0.953082	0.985388	-0.129349	0.0197117	0.107067	-0.16112	7.1106e-05	0.00399402	-0.0642073	0.235285	0.694141	NA	NA	NA	NA	NA	NA	NA	NA	NA	NA	NA	NA	NA	NA	NA	NA
ENSG00000261606	0.00214824	0.477899	0.769872	NA	NA	NA	-0.134527	0.00748596	0.0771181	NA	NA	NA	-0.440873	4.69424e-05	0.00025744	-0.187064	0.0907778	0.216206	-0.00982564	0.145266	0.466741	-0.00780736	0.0620364	0.287898	-0.00464711	0.181184	0.519164	Postmortem
ENSG00000261609	0.00236419	0.123943	0.43572	0.0444355	0.0975483	0.280982	0.0877943	0.000436605	0.0131497	0.0220947	0.321931	0.750929	0.0248829	0.515016	0.619502	-0.115305	0.00363413	0.0213016	-0.00397681	0.0863059	0.372998	-1.88955e-05	0.989521	0.996604	0.00163336	0.104178	0.405938	Postmortem
ENSG00000261610	NA	NA	NA	0.000291795	0.9983	0.999237	NA	NA	NA	NA	NA	NA	NA	NA	NA	NA	NA	NA	NA	NA	NA	NA	NA	NA	NA	NA	NA	NA
ENSG00000261611	-0.00254947	0.0996363	0.394323	NA	NA	NA	-0.00528773	0.779297	0.903109	NA	NA	NA	-0.253699	1.25793e-10	4.85986e-09	-0.0964074	0.0175445	0.0668147	-0.00254836	0.287326	0.623105	0.000102597	0.945695	0.981429	-0.000258045	0.828426	0.940691	Living
ENSG00000261613	-0.000466811	0.832494	0.945996	0.0705338	0.796721	0.900022	0.030406	0.287654	0.569027	-0.127037	0.0581094	0.459219	NA	NA	NA	NA	NA	NA	NA	NA	NA	NA	NA	NA	NA	NA	NA	NA
ENSG00000261616	0.00894643	0.00212288	0.0614704	0.170131	0.000210174	0.0069164	0.0569439	0.206074	0.482747	-0.00731363	0.864041	0.970229	0.65658	7.80177e-12	5.02355e-10	0.307108	0.00210886	0.0142936	0.0123517	0.0262264	0.221732	-0.000626404	0.862737	0.949373	0.00285875	0.332512	0.667771	Postmortem
ENSG00000261617	0.00376465	0.375311	0.700759	-0.00137933	0.987821	0.994504	0.0536953	0.500534	0.742067	0.018746	0.780474	0.947933	-0.188143	0.147707	0.232749	0.0707546	0.589398	0.743145	-0.00547169	0.469927	0.761333	0.0130185	0.00564278	0.0882884	0.0134693	0.000461311	0.0298816	Living
ENSG00000261621	-0.00304161	0.578537	0.827791	NA	NA	NA	0.0219305	0.860954	0.942056	0.169877	0.0902502	0.528093	NA	NA	NA	NA	NA	NA	NA	NA	NA	NA	NA	NA	NA	NA	NA	NA
ENSG00000261622	0.00739824	0.177371	0.510159	NA	NA	NA	0.0354743	0.63621	0.824755	-0.0316189	0.700863	0.925925	NA	NA	NA	NA	NA	NA	NA	NA	NA	NA	NA	NA	NA	NA	NA	NA
ENSG00000261624	-0.00562413	0.164893	0.494596	NA	NA	NA	NA	NA	NA	-0.0261493	0.690057	0.922804	-0.0802416	0.338556	0.44791	0.13295	0.177947	0.344324	0.00298584	0.59161	0.830649	0.000740177	0.85671	0.947641	-0.00289902	0.221397	0.564469	Living
ENSG00000261628	NA	NA	NA	NA	NA	NA	NA	NA	NA	0.0484467	0.625031	0.90158	-0.074826	0.613929	0.706527	0.295799	0.0820982	0.201588	0.0132068	0.173941	0.505062	0.0156099	0.0235078	0.180671	0.00699042	0.126636	0.443622	Not DE
ENSG00000261629	NA	NA	NA	NA	NA	NA	NA	NA	NA	0.0611794	0.427782	0.809466	NA	NA	NA	NA	NA	NA	NA	NA	NA	NA	NA	NA	NA	NA	NA	NA
ENSG00000261630	0.000391182	0.903762	0.969584	-0.0490279	0.338311	0.574156	NA	NA	NA	0.0214799	0.700732	0.925925	NA	NA	NA	NA	NA	NA	NA	NA	NA	NA	NA	NA	NA	NA	NA	NA
ENSG00000261632	0.00559048	0.117655	0.425027	NA	NA	NA	NA	NA	NA	0.046447	0.399457	0.794952	NA	NA	NA	NA	NA	NA	NA	NA	NA	NA	NA	NA	NA	NA	NA	NA
ENSG00000261638	NA	NA	NA	NA	NA	NA	NA	NA	NA	-0.00512897	0.949485	0.988248	NA	NA	NA	NA	NA	NA	NA	NA	NA	NA	NA	NA	NA	NA	NA	NA
ENSG00000261641	-0.00271178	0.303543	0.640858	NA	NA	NA	-0.0351192	0.278488	0.560619	NA	NA	NA	NA	NA	NA	NA	NA	NA	NA	NA	NA	NA	NA	NA	NA	NA	NA	NA
ENSG00000261642	-0.0143811	0.00895178	0.126613	NA	NA	NA	0.214294	0.130901	0.385209	0.0105422	0.896722	0.976834	NA	NA	NA	NA	NA	NA	NA	NA	NA	NA	NA	NA	NA	NA	NA	NA
ENSG00000261643	-0.00133154	0.673905	0.878693	-0.103921	0.0127215	0.0827384	NA	NA	NA	-0.0696568	0.226252	0.686739	NA	NA	NA	NA	NA	NA	NA	NA	NA	NA	NA	NA	NA	NA	NA	NA
ENSG00000261645	NA	NA	NA	NA	NA	NA	NA	NA	NA	0.0251199	0.748004	0.940608	NA	NA	NA	NA	NA	NA	NA	NA	NA	NA	NA	NA	NA	NA	NA	NA
ENSG00000261646	0.00641686	0.0394502	0.25675	NA	NA	NA	0.174209	0.00134422	0.0268678	-0.00863313	0.847819	0.965871	NA	NA	NA	NA	NA	NA	NA	NA	NA	NA	NA	NA	NA	NA	NA	NA
ENSG00000261647	-0.000817702	0.791131	0.929806	NA	NA	NA	0.00333898	0.956366	0.982651	-0.0580695	0.290336	0.733098	NA	NA	NA	NA	NA	NA	NA	NA	NA	NA	NA	NA	NA	NA	NA	NA
ENSG00000261649	-0.00133441	0.762254	0.918198	-0.00574821	0.939871	0.971928	0.00817559	0.924794	0.971446	-0.119003	0.0817453	0.516429	NA	NA	NA	NA	NA	NA	NA	NA	NA	NA	NA	NA	NA	NA	NA	NA
ENSG00000261652	-0.000658607	0.846299	0.950251	0.033369	0.4243	0.651476	-0.0397539	0.348294	0.622584	-0.0384556	0.440363	0.816251	-0.0396983	0.597883	0.693465	0.0514065	0.551944	0.714333	-0.00745019	0.119224	0.4289	-0.00305096	0.361314	0.662004	0.00144112	0.515038	0.791397	Living
ENSG00000261654	-0.00729121	0.175561	0.507597	-0.0418288	0.638423	0.806165	0.0366312	0.629921	0.8215	-0.029585	0.682174	0.919904	-0.270232	0.00968299	0.0242635	-0.166762	0.157793	0.317177	-0.00597941	0.338075	0.668528	0.00937759	0.0302962	0.204016	0.00259143	0.328192	0.664462	Living
ENSG00000261656	-0.00456654	0.229022	0.569339	-0.0338735	0.559301	0.754181	-0.0257729	0.619137	0.814305	NA	NA	NA	NA	NA	NA	NA	NA	NA	NA	NA	NA	NA	NA	NA	NA	NA	NA	NA
ENSG00000261658	-0.00832014	0.0285973	0.222183	NA	NA	NA	NA	NA	NA	0.0970261	0.0623757	0.471085	NA	NA	NA	NA	NA	NA	NA	NA	NA	NA	NA	NA	NA	NA	NA	NA
ENSG00000261659	-0.0023877	0.294363	0.633271	-0.052375	0.227711	0.457726	-0.0367938	0.315745	0.594002	NA	NA	NA	0.0749399	0.446392	0.556641	-0.0374947	0.721975	0.83717	-0.00909929	0.130671	0.445756	0.00331251	0.406983	0.700762	0.00561096	0.0568644	0.306642	Postmortem
ENSG00000261661	-0.00249905	0.237049	0.57766	NA	NA	NA	0.0207088	0.327331	0.604361	NA	NA	NA	NA	NA	NA	NA	NA	NA	NA	NA	NA	NA	NA	NA	NA	NA	NA	NA
ENSG00000261662	0.00259792	0.561378	0.818062	0.137045	0.072724	0.236098	NA	NA	NA	0.0581079	0.374047	0.781132	NA	NA	NA	NA	NA	NA	NA	NA	NA	NA	NA	NA	NA	NA	NA	NA
ENSG00000261663	-0.00275179	0.512604	0.79105	-0.0678713	0.0457622	0.179562	NA	NA	NA	-0.0564379	0.405728	0.79802	NA	NA	NA	NA	NA	NA	NA	NA	NA	NA	NA	NA	NA	NA	NA	NA
ENSG00000261668	0.00255996	0.37159	0.698698	-0.0578044	0.372888	0.606706	0.102486	0.081628	0.299211	0.0420768	0.328577	0.754324	-0.234837	0.0165211	0.0380005	-0.198268	0.0403737	0.122666	-0.00116457	0.838298	0.941849	-0.00242326	0.481375	0.753476	0.00214725	0.38793	0.710107	Living
ENSG00000261669	0.00238793	0.409428	0.720921	-0.0255904	0.625616	0.797806	-0.00369923	0.948121	0.980597	0.0406683	0.436237	0.813916	NA	NA	NA	NA	NA	NA	NA	NA	NA	NA	NA	NA	NA	NA	NA	NA
ENSG00000261670	0.00214499	0.462283	0.760329	-0.0647393	0.183168	0.40529	-0.0465831	0.33868	0.614932	-0.0328559	0.470243	0.830488	0.274015	0.00133148	0.00450524	0.0551316	0.591753	0.744985	0.00554448	0.334142	0.666747	0.00137875	0.750338	0.905991	0.00161319	0.553945	0.815799	Not DE
ENSG00000261671	-0.00170169	0.723014	0.901411	-0.118091	0.0668435	0.223877	0.0147678	0.798089	0.912832	0.0292752	0.60085	0.891402	-0.430569	3.19942e-06	2.5954e-05	-0.447812	4.57693e-06	0.000175581	-0.0105913	0.0607467	0.32055	0.000157607	0.965178	0.987525	0.0007999	0.760009	0.913528	Living
ENSG00000261675	0.00405719	0.135612	0.451759	-0.00368244	0.917351	0.960363	-0.0361613	0.243274	0.523784	-0.0577354	0.121488	0.573464	0.0847103	0.2455	0.348289	0.0260384	0.761176	0.861742	0.0112712	0.0176912	0.18571	0.0078812	0.0258822	0.189304	0.00266164	0.231222	0.574308	Postmortem
ENSG00000261678	NA	NA	NA	-0.0166775	0.699122	0.843244	NA	NA	NA	NA	NA	NA	-0.134684	0.295569	0.403447	0.237044	0.116702	0.257822	0.0198823	0.0221447	0.204919	0.0121975	0.0549943	0.271768	0.0053154	0.109389	0.416806	Living
ENSG00000261684	0.00276285	0.307099	0.644716	NA	NA	NA	0.011437	0.830899	0.929037	NA	NA	NA	0.597546	4.51876e-11	2.08896e-09	0.376512	7.1329e-05	0.0012443	0.00497223	0.369	0.691386	0.00281831	0.430479	0.718129	-0.00610172	0.0339282	0.240136	Postmortem
ENSG00000261685	0.00551785	0.152493	0.476767	0.107572	0.00942913	0.0690517	-0.174821	0.0019734	0.0338927	0.0280792	0.587862	0.886345	NA	NA	NA	NA	NA	NA	NA	NA	NA	NA	NA	NA	NA	NA	NA	NA
ENSG00000261687	-0.00163999	0.452369	0.753898	NA	NA	NA	0.0476242	0.0785038	0.292401	NA	NA	NA	NA	NA	NA	NA	NA	NA	NA	NA	NA	NA	NA	NA	NA	NA	NA	NA
ENSG00000261690	0.000276958	0.916118	0.973523	NA	NA	NA	-0.0371098	0.179477	0.451212	-0.0614176	0.190594	0.65324	NA	NA	NA	NA	NA	NA	NA	NA	NA	NA	NA	NA	NA	NA	NA	NA
ENSG00000261691	-0.00635801	0.115736	0.422078	NA	NA	NA	-0.040015	0.296055	0.57715	NA	NA	NA	NA	NA	NA	NA	NA	NA	NA	NA	NA	NA	NA	NA	NA	NA	NA	NA
ENSG00000261692	NA	NA	NA	NA	NA	NA	NA	NA	NA	NA	NA	NA	0.128019	0.183532	0.277072	0.135605	0.197458	0.369806	-0.00280301	0.642743	0.854189	-0.00303344	0.451853	0.732225	0.000597608	0.837123	0.944224	Postmortem
ENSG00000261693	NA	NA	NA	NA	NA	NA	NA	NA	NA	-0.199181	0.0104697	0.273143	NA	NA	NA	NA	NA	NA	NA	NA	NA	NA	NA	NA	NA	NA	NA	NA
ENSG00000261696	0.0163384	0.000118735	0.0130856	NA	NA	NA	-0.0396001	0.770779	0.899022	-0.219505	0.0058223	0.229916	-0.0122894	0.91975	0.944898	0.400456	0.00111719	0.00903228	-0.000455069	0.950253	0.982261	0.00370939	0.397254	0.693559	0.00191885	0.57829	0.82801	Living
ENSG00000261697	-0.0028737	0.499193	0.783589	NA	NA	NA	NA	NA	NA	0.039615	0.632195	0.903612	0.256575	0.0166697	0.0382896	0.132599	0.269278	0.453372	0.00738591	0.29043	0.625157	0.00142192	0.769036	0.912975	-0.00379533	0.242878	0.58574	Postmortem
ENSG00000261701	0.00571287	0.411389	0.722131	0.196315	0.0643471	0.219158	0.162557	0.301532	0.581344	-0.142326	0.202825	0.667801	0.165135	0.390275	0.500629	0.296627	0.136941	0.287972	0.00944061	0.426107	0.731954	0.00932188	0.208499	0.514922	0.00156371	0.80198	0.929692	Living
ENSG00000261705	0.00366197	0.150662	0.473366	NA	NA	NA	0.0754504	0.0102467	0.0929703	-0.00809404	0.830694	0.962802	NA	NA	NA	NA	NA	NA	NA	NA	NA	NA	NA	NA	NA	NA	NA	NA
ENSG00000261707	-0.00308184	0.318397	0.654428	NA	NA	NA	0.0212337	0.609545	0.808547	NA	NA	NA	NA	NA	NA	NA	NA	NA	NA	NA	NA	NA	NA	NA	NA	NA	NA	NA
ENSG00000261710	0.00863128	0.0943443	0.384024	0.20113	0.0065231	0.0552561	NA	NA	NA	-0.0737385	0.430872	0.811032	0.514037	0.000501149	0.0019467	0.637669	2.12877e-06	0.00010245	-0.000964249	0.904929	0.966852	0.00881782	0.0513844	0.262298	0.00590397	0.118913	0.430776	Not DE
ENSG00000261716	0.00316946	0.344984	0.677899	-0.0139323	0.821138	0.91173	0.0743961	0.08152	0.299035	0.0292864	0.524386	0.859729	0.594865	2.5322e-09	6.10067e-08	0.405466	6.7384e-05	0.00119889	0.0014141	0.813454	0.932614	-0.0028227	0.44648	0.728146	-0.00408073	0.204557	0.546098	Postmortem
ENSG00000261717	-0.00123261	0.538893	0.805747	NA	NA	NA	-0.0448842	0.0542231	0.240293	NA	NA	NA	-0.00981369	0.830993	0.880706	0.0765566	0.114833	0.254943	-0.00301054	0.27421	0.610343	-0.00441458	0.0118597	0.128614	-0.0032679	0.0152805	0.164148	Living
ENSG00000261722	NA	NA	NA	NA	NA	NA	0.0331764	0.559373	0.781044	NA	NA	NA	NA	NA	NA	NA	NA	NA	NA	NA	NA	NA	NA	NA	NA	NA	NA	NA
ENSG00000261723	-0.00531359	0.0802986	0.356669	NA	NA	NA	0.0210911	0.510037	0.746974	NA	NA	NA	NA	NA	NA	NA	NA	NA	NA	NA	NA	NA	NA	NA	NA	NA	NA	NA
ENSG00000261728	0.000676384	0.876831	0.959782	-0.115848	0.0616412	0.213252	0.134817	0.0241796	0.15256	0.0495223	0.329441	0.755223	0.0104514	0.9087	0.937472	0.0997716	0.371789	0.560292	0.000309672	0.959295	0.985533	0.0094466	0.0441317	0.243016	0.00148408	0.590638	0.83345	Not DE
ENSG00000261731	-0.00236972	0.467134	0.76418	NA	NA	NA	-0.0436657	0.303812	0.583224	-0.0503389	0.412561	0.802118	NA	NA	NA	NA	NA	NA	NA	NA	NA	NA	NA	NA	NA	NA	NA	NA
ENSG00000261732	0.0014173	0.449901	0.751801	0.0628881	0.268936	0.504636	-0.0188492	0.47623	0.724554	0.0396108	0.542454	0.867804	0.121013	0.0135793	0.0322702	0.124733	0.0142142	0.0575113	0.00626812	0.0333658	0.249178	0.0023882	0.198943	0.503628	-0.000888577	0.529751	0.801218	Postmortem
ENSG00000261737	-0.000341386	0.913437	0.972534	-0.061845	0.214487	0.443464	-0.0630003	0.05758	0.248838	-0.0725971	0.14475	0.606438	-0.27719	0.000837158	0.00301313	-0.156278	0.0801485	0.198409	0.00167089	0.748455	0.903567	0.0067615	0.0520491	0.263658	-0.000706937	0.79202	0.925968	Living
ENSG00000261738	-0.00083065	0.926695	0.977252	-0.0978876	0.455879	0.678047	-0.00282639	0.987717	0.995158	-0.21821	0.0717458	0.496126	0.102679	0.579422	0.67666	0.549335	0.0181625	0.0683264	-0.00938873	0.45987	0.754993	0.00637829	0.514966	0.776072	0.00354863	0.488281	0.777162	Living
ENSG00000261739	-0.0018459	0.741695	0.909478	NA	NA	NA	NA	NA	NA	-0.160101	0.267958	0.718004	0.117172	0.55543	0.656078	0.399659	0.0810914	0.200001	-0.00855564	0.500387	0.781539	0.00708176	0.438693	0.723106	-0.00398344	0.566661	0.822482	Postmortem
ENSG00000261740	0.000275554	0.871796	0.958259	NA	NA	NA	-0.000358636	0.992815	0.997384	-0.0337999	0.666901	0.914107	-0.161294	0.0143977	0.0338948	-0.0815802	0.242871	0.423819	-0.00805549	0.0517716	0.299727	-0.00148677	0.571986	0.811647	-0.00148078	0.481253	0.77217	Living
ENSG00000261744	-0.00325173	0.491886	0.779201	0.0138113	0.776568	0.889007	-0.0350365	0.633833	0.823317	-0.056498	0.406837	0.798498	0.227015	0.0209486	0.0464367	0.273232	0.00701233	0.0343472	0.0070832	0.251396	0.58627	-0.000150882	0.96931	0.988674	-0.00178774	0.53766	0.805575	Postmortem
ENSG00000261750	-0.000151227	0.907636	0.970766	NA	NA	NA	0.01416	0.461589	0.712293	NA	NA	NA	NA	NA	NA	NA	NA	NA	NA	NA	NA	NA	NA	NA	NA	NA	NA	NA
ENSG00000261757	NA	NA	NA	NA	NA	NA	-0.348189	4.2079e-06	0.000566127	0.142188	0.129328	0.586293	-1.63797	1.86633e-16	8.41208e-14	-1.03686	7.49514e-06	0.000241665	-0.0334355	0.003929	0.0919955	-0.00960405	0.26954	0.579667	-0.00219495	0.57964	0.82855	Living
ENSG00000261759	0.00690028	0.0409363	0.260328	NA	NA	NA	-0.0466162	0.304453	0.583701	NA	NA	NA	NA	NA	NA	NA	NA	NA	NA	NA	NA	NA	NA	NA	NA	NA	NA	NA
ENSG00000261762	0.0149696	0.0632688	0.319159	NA	NA	NA	-0.0929987	0.443568	0.698394	NA	NA	NA	NA	NA	NA	NA	NA	NA	NA	NA	NA	NA	NA	NA	NA	NA	NA	NA
ENSG00000261766	0.00108259	0.803034	0.934762	0.04335	0.288202	0.525412	NA	NA	NA	-0.0388595	0.552063	0.871909	NA	NA	NA	NA	NA	NA	NA	NA	NA	NA	NA	NA	NA	NA	NA	NA
ENSG00000261770	-0.00301853	0.378146	0.702589	-0.127632	0.0593148	0.208957	0.0365693	0.644811	0.829578	-0.0578009	0.361369	0.771611	0.0838463	0.263171	0.367976	0.166446	0.0349011	0.110367	0.0101811	0.0325774	0.247022	0.000378259	0.899387	0.964911	7.25556e-05	0.976452	0.993021	Not DE
ENSG00000261771	-0.00343208	0.0300376	0.226828	NA	NA	NA	0.0223898	0.224201	0.503382	NA	NA	NA	-0.133743	0.00162251	0.00533156	-0.106884	0.0148636	0.0594408	-0.00336253	0.179016	0.510557	-0.00346643	0.0266053	0.19166	0.00150123	0.173705	0.509763	Living
ENSG00000261777	0.000924784	0.626231	0.85383	0.0618937	0.160955	0.375723	0.0148232	0.574462	0.789275	-0.0485009	0.403078	0.796984	-0.193205	0.0220573	0.0484477	-0.118714	0.147545	0.303233	-0.00864991	0.080562	0.361105	-0.00139587	0.637216	0.848822	0.00135274	0.562617	0.820736	Living
ENSG00000261778	NA	NA	NA	NA	NA	NA	NA	NA	NA	-0.0205164	0.762535	0.94468	NA	NA	NA	NA	NA	NA	NA	NA	NA	NA	NA	NA	NA	NA	NA	NA
ENSG00000261786	-0.00146572	0.609409	0.845043	-0.0383058	0.385324	0.617649	-0.032382	0.473081	0.722434	-0.113551	0.00656195	0.237397	0.000185367	0.998353	0.998791	0.30629	0.00257967	0.0165604	0.00256397	0.652892	0.859048	0.00901854	0.0269745	0.192781	0.00346456	0.135416	0.456929	Living
ENSG00000261790	-0.0015579	0.437948	0.742505	NA	NA	NA	-0.0186079	0.440128	0.695708	NA	NA	NA	NA	NA	NA	NA	NA	NA	NA	NA	NA	NA	NA	NA	NA	NA	NA	NA
ENSG00000261794	0.0003086	0.930025	0.978374	0.0566033	0.372782	0.606646	-0.0648598	0.240058	0.520067	-0.0531501	0.397497	0.793469	NA	NA	NA	NA	NA	NA	NA	NA	NA	NA	NA	NA	NA	NA	NA	NA
ENSG00000261795	0.00255155	0.714146	0.896921	NA	NA	NA	NA	NA	NA	-0.0534978	0.598356	0.89053	0.0190541	0.914772	0.941492	-0.0542169	0.757156	0.859267	0.0282863	0.00881843	0.135022	0.00804235	0.194737	0.499704	0.00249466	0.621669	0.848354	Living
ENSG00000261796	-0.00194052	0.143802	0.463913	NA	NA	NA	0.0457458	0.00423928	0.0544587	NA	NA	NA	-0.0124369	0.664602	0.74967	0.05206	0.0864042	0.20868	0.00190931	0.28117	0.616698	-0.000661496	0.558836	0.803337	0.000272229	0.747646	0.908284	Living
ENSG00000261799	0.00457999	0.00187444	0.0579183	0.0403687	0.0892786	0.266659	0.0697812	0.00715881	0.0750206	0.0215466	0.47144	0.830488	0.203864	5.01986e-06	3.80935e-05	0.051814	0.269508	0.453582	0.00788835	0.00230916	0.0717797	0.00312456	0.060516	0.284373	0.000736288	0.57387	0.826108	Postmortem
ENSG00000261801	-0.00127319	0.805567	0.935668	NA	NA	NA	NA	NA	NA	NA	NA	NA	NA	NA	NA	NA	NA	NA	NA	NA	NA	NA	NA	NA	NA	NA	NA	NA
ENSG00000261810	0.000247891	0.94684	0.983709	0.101012	0.151021	0.362131	-0.0295507	0.712342	0.867277	-0.051042	0.419879	0.8048	NA	NA	NA	NA	NA	NA	NA	NA	NA	NA	NA	NA	NA	NA	NA	NA
ENSG00000261812	NA	NA	NA	0.135116	0.178112	0.398962	NA	NA	NA	NA	NA	NA	NA	NA	NA	NA	NA	NA	NA	NA	NA	NA	NA	NA	NA	NA	NA	NA
ENSG00000261819	-0.00620456	0.177228	0.510011	0.0394901	0.738466	0.866962	0.0264393	0.766034	0.896341	0.0374668	0.662406	0.91255	-0.342816	0.0984834	0.167296	-0.161722	0.480978	0.656452	-0.00592189	0.628627	0.84743	0.0173767	0.0667453	0.298169	-0.001211	0.803362	0.930415	Living
ENSG00000261822	-0.00615256	0.00536518	0.0996781	NA	NA	NA	-0.00213441	0.931105	0.973932	NA	NA	NA	NA	NA	NA	NA	NA	NA	NA	NA	NA	NA	NA	NA	NA	NA	NA	NA
ENSG00000261823	NA	NA	NA	NA	NA	NA	NA	NA	NA	NA	NA	NA	-0.0949817	0.335281	0.4448	-0.0676862	0.537127	0.702311	0.00817271	0.184569	0.517314	0.00272431	0.518234	0.777747	0.00702517	0.0124581	0.14842	Living
ENSG00000261824	0.00109886	0.343906	0.677378	0.00497705	0.854508	0.929347	0.0536676	0.00564003	0.0651853	0.0163783	0.320112	0.749229	0.0120268	0.658878	0.745192	0.0300422	0.301228	0.488705	-0.000848967	0.618188	0.841819	-0.00100459	0.360541	0.661526	-0.000977569	0.20961	0.550514	Not DE
ENSG00000261827	0.0096997	0.00154085	0.0524278	NA	NA	NA	-0.0439839	0.525174	0.756676	0.0110321	0.802216	0.953992	NA	NA	NA	NA	NA	NA	NA	NA	NA	NA	NA	NA	NA	NA	NA	NA
ENSG00000261829	-0.00743351	0.0383134	0.252964	0.0721248	0.164503	0.380514	0.166955	0.00372777	0.0509029	0.0322658	0.543119	0.868677	0.679475	1.80859e-09	4.58183e-08	0.258798	0.0259127	0.0883702	0.0121294	0.0479807	0.288351	0.00834747	0.0332582	0.212693	0.0015013	0.652567	0.861676	Postmortem
ENSG00000261832	0.00106699	0.617967	0.8495	NA	NA	NA	0.0181566	0.553832	0.777151	NA	NA	NA	0.39755	5.72468e-13	6.04163e-11	0.263263	2.73127e-06	0.000120841	0.00586704	0.0789184	0.358552	0.00152274	0.463314	0.7402	-0.00214145	0.214784	0.556423	Postmortem
ENSG00000261833	0.00367375	0.191776	0.528601	NA	NA	NA	-0.101665	0.0621919	0.259687	NA	NA	NA	-0.261721	0.00164956	0.00540239	-0.0347823	0.676975	0.805501	-0.00770609	0.119616	0.42974	-0.00177941	0.555204	0.801362	0.000644655	0.790308	0.925867	Living
ENSG00000261837	0.0119711	0.00149083	0.0517051	NA	NA	NA	NA	NA	NA	-0.0243361	0.693839	0.923876	0.205315	0.00158704	0.00523648	0.0210708	0.749871	0.854535	-0.000842383	0.826765	0.937118	-0.00314294	0.192431	0.496927	0.000904651	0.629512	0.851484	Postmortem
ENSG00000261839	0.00631272	0.0360129	0.244128	NA	NA	NA	0.0590531	0.136735	0.395236	0.0720948	0.178148	0.642462	0.223806	0.0018623	0.00599032	0.223817	0.00289652	0.0180907	0.00607863	0.172284	0.502711	0.0069613	0.0138626	0.139457	3.0178e-05	0.988859	0.99769	Not DE
ENSG00000261840	-0.00244879	0.401922	0.717377	0.0717429	0.119066	0.316984	-0.0160506	0.560734	0.782239	-0.0863317	0.136396	0.598524	-0.0184064	0.85058	0.894227	0.0763677	0.437398	0.620085	-0.00185698	0.748245	0.903416	0.00485226	0.170605	0.471317	-0.000178064	0.943697	0.981533	Living
ENSG00000261845	0.00290539	0.148341	0.469694	NA	NA	NA	-0.0234447	0.360573	0.633718	NA	NA	NA	NA	NA	NA	NA	NA	NA	NA	NA	NA	NA	NA	NA	NA	NA	NA	NA
ENSG00000261857	NA	NA	NA	NA	NA	NA	NA	NA	NA	NA	NA	NA	1.67818	6.51218e-11	2.77892e-09	0.94627	0.000224782	0.00283067	0.0115155	0.443897	0.745043	-0.000876435	0.924015	0.973986	-0.0114335	0.163535	0.496086	Postmortem
ENSG00000261864	-0.00486538	0.0301316	0.227244	NA	NA	NA	0.0353086	0.260571	0.54319	NA	NA	NA	0.126031	0.00345184	0.0101496	0.0560772	0.214001	0.389659	0.00397868	0.14054	0.461186	0.000384812	0.821793	0.935959	0.00156239	0.227773	0.571073	Not DE
ENSG00000261868	-0.000259924	0.933534	0.979379	NA	NA	NA	-0.0723262	0.250379	0.532216	0.0526137	0.284007	0.728458	-1.08395	4.89417e-06	3.72967e-05	-0.230465	0.283335	0.469147	-0.00872676	0.474979	0.765165	0.00894384	0.187795	0.491314	0.0167293	0.00036676	0.0260211	Living
ENSG00000261872	9.56293e-05	0.965526	0.988688	NA	NA	NA	0.0131571	0.482472	0.729099	0.104967	0.0601806	0.464804	NA	NA	NA	NA	NA	NA	NA	NA	NA	NA	NA	NA	NA	NA	NA	NA
ENSG00000261879	-0.00199182	0.351042	0.683421	-0.0234546	0.431933	0.657942	0.0349331	0.370276	0.642521	-0.0192148	0.583726	0.885357	-0.141387	0.00186742	0.00600399	0.0933262	0.057475	0.157106	-0.0026626	0.352953	0.678912	0.00148269	0.438273	0.723102	-2.85758e-05	0.982884	0.995339	Living
ENSG00000261884	-0.00170662	0.274706	0.615976	-0.0160158	0.598678	0.780814	-0.0861605	0.000137856	0.00607325	-0.0243608	0.585361	0.885601	-0.0309145	0.460237	0.569603	0.0474106	0.280104	0.465096	-0.000586478	0.808623	0.931162	-0.00283579	0.0648362	0.294382	-0.00218708	0.0491082	0.286286	Living
ENSG00000261888	NA	NA	NA	-0.00491027	0.950944	0.976781	NA	NA	NA	NA	NA	NA	NA	NA	NA	NA	NA	NA	NA	NA	NA	NA	NA	NA	NA	NA	NA	NA
ENSG00000261898	0.000862662	0.786199	0.927937	NA	NA	NA	-0.0165002	0.656284	0.836199	NA	NA	NA	NA	NA	NA	NA	NA	NA	NA	NA	NA	NA	NA	NA	NA	NA	NA	NA
ENSG00000261903	-0.000900748	0.778043	0.925073	NA	NA	NA	-0.114979	0.0240228	0.151955	-0.000751685	0.990214	0.997263	NA	NA	NA	NA	NA	NA	NA	NA	NA	NA	NA	NA	NA	NA	NA	NA
ENSG00000261915	-6.30453e-05	0.972158	0.990528	NA	NA	NA	-0.0122904	0.443887	0.69873	NA	NA	NA	0.111868	0.000285784	0.00120787	0.132177	5.20834e-05	0.000988443	0.00441995	0.0198571	0.196348	0.00213816	0.0804401	0.326922	0.000153905	0.858513	0.95258	Postmortem
ENSG00000261916	0.00290228	0.556609	0.815101	0.0491997	0.381348	0.61426	NA	NA	NA	-0.0098448	0.883695	0.973943	0.022869	0.77284	0.837673	0.0332834	0.676499	0.805285	-0.00171245	0.71909	0.891008	0.0014753	0.617398	0.83747	0.00129886	0.551469	0.814595	Postmortem
ENSG00000261924	-0.00192855	0.650689	0.866739	0.151928	0.103731	0.290853	-0.0281915	0.396893	0.663848	-0.0854662	0.214321	0.678256	NA	NA	NA	NA	NA	NA	NA	NA	NA	NA	NA	NA	NA	NA	NA	NA
ENSG00000261934	0.00325767	0.145946	0.466488	0.0805455	0.123206	0.32253	-0.0338551	0.216068	0.49441	0.000529381	0.98719	0.996668	-0.194274	0.0269012	0.0571491	-0.230989	0.0114134	0.0490422	-0.0103184	0.0539977	0.304891	-0.00370479	0.268164	0.578138	0.00174977	0.509038	0.788558	Postmortem
ENSG00000261938	-0.00271324	0.475451	0.768566	NA	NA	NA	-0.0124012	0.761692	0.893759	NA	NA	NA	NA	NA	NA	NA	NA	NA	NA	NA	NA	NA	NA	NA	NA	NA	NA	NA
ENSG00000261949	NA	NA	NA	-0.0600215	0.36885	0.603269	NA	NA	NA	NA	NA	NA	NA	NA	NA	NA	NA	NA	NA	NA	NA	NA	NA	NA	NA	NA	NA	NA
ENSG00000261962	-0.00192139	0.388916	0.709631	NA	NA	NA	-0.0450279	0.13506	0.392667	NA	NA	NA	NA	NA	NA	NA	NA	NA	NA	NA	NA	NA	NA	NA	NA	NA	NA	NA
ENSG00000261963	-0.00852986	0.0414608	0.261722	-0.0952531	0.0165086	0.0959739	0.0321722	0.405854	0.669801	-0.122486	0.0339223	0.385788	-0.0137528	0.881009	0.917612	0.118425	0.257927	0.440779	0.0121652	0.0449726	0.281819	-0.00105413	0.803138	0.927901	0.0029904	0.23283	0.575754	Living
ENSG00000261970	0.00428596	0.164682	0.494482	0.0393474	0.536532	0.737874	0.0638481	0.125456	0.37724	0.00932001	0.796135	0.951935	0.168807	0.00271993	0.00830216	0.0718474	0.244969	0.426414	-0.000675709	0.84852	0.946441	-0.0046771	0.0522735	0.264238	-0.0011178	0.499059	0.783025	Not DE
ENSG00000261971	-0.00424853	0.220078	0.559763	-0.0249961	0.421185	0.648735	-0.0373709	0.416882	0.67919	-0.139067	0.0429412	0.413309	-0.196866	0.0103604	0.025708	0.0887021	0.288847	0.474863	0.000693191	0.886539	0.961225	0.00147304	0.654464	0.856714	0.000340129	0.861532	0.954087	Living
ENSG00000261996	NA	NA	NA	NA	NA	NA	-0.00360689	0.944116	0.978748	-0.0424672	0.431669	0.811357	NA	NA	NA	NA	NA	NA	NA	NA	NA	NA	NA	NA	NA	NA	NA	NA
ENSG00000261997	0.00712343	0.0743388	0.343895	NA	NA	NA	-0.504409	2.37127e-08	1.56699e-05	0.0107616	0.886709	0.974586	-0.153792	0.125667	0.2041	-0.102137	0.310288	0.497922	0.000764931	0.89609	0.963585	-0.00142084	0.683078	0.872087	-0.00564838	0.0405046	0.26237	Living
ENSG00000262001	-0.004646	0.0266191	0.216232	0.036628	0.367945	0.602592	-0.0399487	0.348913	0.622847	0.0132401	0.68729	0.921599	0.0978572	0.405354	0.5158	0.0653891	0.58347	0.738624	-0.00259963	0.696396	0.879695	0.00749375	0.0660585	0.296664	0.0108665	0.00203983	0.0610613	Postmortem
ENSG00000262003	NA	NA	NA	0.0232189	0.782165	0.89143	NA	NA	NA	NA	NA	NA	NA	NA	NA	NA	NA	NA	NA	NA	NA	NA	NA	NA	NA	NA	NA	NA
ENSG00000262019	NA	NA	NA	NA	NA	NA	-0.0307937	0.604711	0.806043	NA	NA	NA	NA	NA	NA	NA	NA	NA	NA	NA	NA	NA	NA	NA	NA	NA	NA	NA
ENSG00000262026	-0.00067078	0.714481	0.89701	NA	NA	NA	-0.0605512	0.0305057	0.173695	NA	NA	NA	NA	NA	NA	NA	NA	NA	NA	NA	NA	NA	NA	NA	NA	NA	NA	NA
ENSG00000262039	NA	NA	NA	0.106921	0.134858	0.339562	NA	NA	NA	NA	NA	NA	0.720231	2.32564e-06	1.98169e-05	0.462789	0.0022267	0.0148733	0.00874071	0.344219	0.67389	-0.0028677	0.608184	0.832256	-0.0128577	0.00808363	0.122643	Postmortem
ENSG00000262049	-0.00546317	0.00222234	0.0626024	0.00617604	0.900172	0.95153	-0.00246408	0.90652	0.962647	-0.0154723	0.774953	0.947002	0.0900416	0.211456	0.309459	0.215556	0.00341584	0.020353	0.00638742	0.152559	0.476765	0.00333883	0.22707	0.535848	-0.00259842	0.205208	0.546353	Not DE
ENSG00000262050	NA	NA	NA	NA	NA	NA	NA	NA	NA	NA	NA	NA	0.277134	0.00081726	0.0029533	0.364577	2.89098e-05	0.0006415	0.00111429	0.829824	0.938521	-0.00372844	0.259597	0.570384	-0.00383485	0.124216	0.43955	Living
ENSG00000262052	NA	NA	NA	NA	NA	NA	0.0438061	0.637402	0.825298	NA	NA	NA	NA	NA	NA	NA	NA	NA	NA	NA	NA	NA	NA	NA	NA	NA	NA	NA
ENSG00000262061	-0.00640623	0.178303	0.511526	0.0356994	0.641688	0.808339	-0.129774	0.185753	0.458278	-0.0583722	0.447758	0.819537	-0.0141938	0.905497	0.935129	0.220819	0.0967684	0.225544	0.00655404	0.382113	0.701648	-0.000865655	0.863296	0.949399	-0.00393841	0.284142	0.623948	Living
ENSG00000262074	0.00529433	0.271043	0.611915	NA	NA	NA	0.129172	0.325644	0.602584	-0.075331	0.686133	0.921263	0.358715	0.145359	0.229819	0.421559	0.103663	0.236877	-0.0151106	0.322084	0.655778	0.0116078	0.226368	0.53522	-0.00195305	0.807684	0.931462	Not DE
ENSG00000262075	NA	NA	NA	-0.0879062	0.0929996	0.273274	NA	NA	NA	NA	NA	NA	NA	NA	NA	NA	NA	NA	NA	NA	NA	NA	NA	NA	NA	NA	NA	NA
ENSG00000262086	-0.00192406	0.218061	0.557243	NA	NA	NA	0.00407043	0.842125	0.934135	0.0871134	0.121341	0.573464	NA	NA	NA	NA	NA	NA	NA	NA	NA	NA	NA	NA	NA	NA	NA	NA
ENSG00000262089	0.00594335	0.16297	0.491767	0.0810578	0.150504	0.36147	NA	NA	NA	0.103604	0.106815	0.552546	0.0543588	0.441136	0.551038	0.158161	0.0285394	0.0949924	0.00597944	0.152155	0.476747	0.00118344	0.651148	0.856337	0.000206492	0.920203	0.97346	Postmortem
ENSG00000262096	0.000381504	0.880021	0.961116	NA	NA	NA	0.0065293	0.865567	0.943532	-0.020451	0.631515	0.90337	-0.105695	0.0753897	0.133825	-0.0341372	0.600362	0.75112	0.00380717	0.314184	0.647898	0.00442891	0.0830479	0.332155	0.000538934	0.770336	0.918533	Not DE
ENSG00000262097	NA	NA	NA	0.151112	0.137388	0.342915	NA	NA	NA	NA	NA	NA	NA	NA	NA	NA	NA	NA	NA	NA	NA	NA	NA	NA	NA	NA	NA	NA
ENSG00000262112	0.00448193	0.0973352	0.390298	NA	NA	NA	0.146473	0.00109841	0.0238444	NA	NA	NA	NA	NA	NA	NA	NA	NA	NA	NA	NA	NA	NA	NA	NA	NA	NA	NA
ENSG00000262115	0.000944431	0.84602	0.950191	NA	NA	NA	NA	NA	NA	NA	NA	NA	NA	NA	NA	NA	NA	NA	NA	NA	NA	NA	NA	NA	NA	NA	NA	NA
ENSG00000262116	0.0043624	0.250486	0.592113	NA	NA	NA	-0.0196878	0.602469	0.804581	NA	NA	NA	NA	NA	NA	NA	NA	NA	NA	NA	NA	NA	NA	NA	NA	NA	NA	NA
ENSG00000262118	-0.0013267	0.792248	0.93002	-0.0438716	0.544787	0.744303	-0.00223166	0.973724	0.989142	NA	NA	NA	NA	NA	NA	NA	NA	NA	NA	NA	NA	NA	NA	NA	NA	NA	NA	NA
ENSG00000262119	0.00749226	0.00184889	0.0578431	0.0793681	0.208774	0.436149	-0.0287666	0.475014	0.723518	0.0386654	0.25358	0.706724	0.164488	0.00297371	0.00896047	0.0611663	0.308374	0.495925	-0.00611216	0.079933	0.360026	-0.00249154	0.286126	0.596041	0.000800101	0.635474	0.854686	Postmortem
ENSG00000262136	0.000604395	0.779858	0.925888	NA	NA	NA	0.0496704	0.0344724	0.18516	NA	NA	NA	NA	NA	NA	NA	NA	NA	NA	NA	NA	NA	NA	NA	NA	NA	NA	NA
ENSG00000262140	NA	NA	NA	0.0574473	0.33306	0.569085	NA	NA	NA	NA	NA	NA	0.282126	0.0014467	0.00483538	0.124134	0.175594	0.340868	0.000623843	0.908322	0.968253	-0.00417072	0.228018	0.536273	0.00134453	0.568044	0.823307	Living
ENSG00000262152	-0.00236552	0.736905	0.907131	NA	NA	NA	NA	NA	NA	-0.064413	0.58	0.884002	NA	NA	NA	NA	NA	NA	NA	NA	NA	NA	NA	NA	NA	NA	NA	NA
ENSG00000262155	0.00246605	0.422226	0.730478	-0.0313876	0.482358	0.697851	-0.0144518	0.74464	0.883819	0.0196688	0.611203	0.895245	-0.0564902	0.345888	0.455624	0.0141826	0.821612	0.897394	-0.00197343	0.596116	0.832597	0.0010049	0.672152	0.866087	-0.00391712	0.030297	0.227359	Not DE
ENSG00000262160	0.00586628	0.00572423	0.102324	NA	NA	NA	-0.0120225	0.800602	0.913928	NA	NA	NA	NA	NA	NA	NA	NA	NA	NA	NA	NA	NA	NA	NA	NA	NA	NA	NA
ENSG00000262165	NA	NA	NA	-0.237469	0.00655465	0.0554029	NA	NA	NA	NA	NA	NA	NA	NA	NA	NA	NA	NA	NA	NA	NA	NA	NA	NA	NA	NA	NA	NA
ENSG00000262171	NA	NA	NA	NA	NA	NA	NA	NA	NA	-0.0265327	0.713924	0.930062	NA	NA	NA	NA	NA	NA	NA	NA	NA	NA	NA	NA	NA	NA	NA	NA
ENSG00000262180	0.00306241	0.380594	0.704284	NA	NA	NA	-0.119318	0.0359831	0.190362	0.0148241	0.795603	0.951684	-0.0196229	0.806378	0.862878	-0.0749537	0.383469	0.571255	-0.0095347	0.0566784	0.311249	0.000494099	0.880782	0.956948	0.00204893	0.352479	0.683722	Not DE
ENSG00000262188	-0.00203445	0.738435	0.90807	0.156081	0.0421077	0.170221	-0.196079	0.163106	0.430994	-0.0614862	0.555687	0.873201	-0.143382	0.402342	0.512763	0.130707	0.36163	0.550549	-0.00976187	0.266439	0.603286	0.0044383	0.343013	0.647372	-0.000338128	0.930943	0.977144	Not DE
ENSG00000262194	-0.00273154	0.433256	0.738882	NA	NA	NA	-0.0269551	0.563255	0.783071	-0.100431	0.0474964	0.431049	NA	NA	NA	NA	NA	NA	NA	NA	NA	NA	NA	NA	NA	NA	NA	NA
ENSG00000262198	NA	NA	NA	NA	NA	NA	NA	NA	NA	0.0232368	0.76754	0.945848	NA	NA	NA	NA	NA	NA	NA	NA	NA	NA	NA	NA	NA	NA	NA	NA
ENSG00000262202	0.0073796	0.0887297	0.372743	NA	NA	NA	-0.0189898	0.848028	0.936193	-0.158866	0.309541	0.743976	0.530532	0.0501969	0.096115	0.265226	0.351283	0.540067	-0.00764072	0.650428	0.858468	5.40835e-05	0.995874	0.998828	9.1554e-05	0.991805	0.998098	Not DE
ENSG00000262209	0.003667	0.120935	0.430469	NA	NA	NA	-0.0363339	0.193871	0.467521	0.0981019	0.0197087	0.325091	-0.204308	0.0214077	0.0472898	-0.230055	0.0127471	0.0531988	-0.0105041	0.0525516	0.300833	-0.00355374	0.294648	0.604023	0.00214239	0.424201	0.73346	Postmortem
ENSG00000262211	0.00270974	0.145249	0.465475	NA	NA	NA	0.0562981	0.114382	0.35918	NA	NA	NA	NA	NA	NA	NA	NA	NA	NA	NA	NA	NA	NA	NA	NA	NA	NA	NA
ENSG00000262222	-0.00104021	0.631778	0.857207	NA	NA	NA	0.0368356	0.1889	0.461778	0.0414071	0.498273	0.8465	NA	NA	NA	NA	NA	NA	NA	NA	NA	NA	NA	NA	NA	NA	NA	NA
ENSG00000262223	-0.0026373	0.581064	0.829341	0.194357	0.0113009	0.0770951	-0.141461	0.178934	0.450555	-0.0256663	0.712178	0.930001	-0.241868	0.0523889	0.0992381	0.244963	0.0360182	0.112886	0.00122046	0.859937	0.951194	0.0158472	5.90245e-05	0.00821186	0.00875421	0.00354451	0.0786585	Not DE
ENSG00000262227	-0.00580824	0.0920926	0.379986	NA	NA	NA	0.00544855	0.864688	0.943438	NA	NA	NA	-0.014116	0.866248	0.906032	0.0102493	0.910247	0.949115	-0.00880893	0.0935664	0.387427	-0.00289783	0.40632	0.700486	0.00317877	0.166415	0.499473	Not DE
ENSG00000262228	0.00729041	0.116894	0.423697	NA	NA	NA	NA	NA	NA	NA	NA	NA	0.162141	0.0839457	0.146418	0.149266	0.145038	0.299789	0.00351237	0.553006	0.810013	0.0026936	0.497364	0.764704	0.00578527	0.0355566	0.245709	Postmortem
ENSG00000262246	-0.00155512	0.489581	0.777769	0.00528225	0.859064	0.931825	-0.0919966	0.0191203	0.13383	-0.0409131	0.238041	0.696076	-0.103881	0.131611	0.211924	0.0752592	0.283586	0.469317	0.00304108	0.470883	0.762187	0.00468596	0.0710527	0.308775	-0.00189264	0.329542	0.66563	Living
ENSG00000262248	NA	NA	NA	NA	NA	NA	NA	NA	NA	NA	NA	NA	-0.453763	5.69216e-06	4.23778e-05	-0.358056	0.000437107	0.0045619	-0.00440216	0.449435	0.74779	-0.00677552	0.0639117	0.291935	0.000357194	0.879579	0.96061	Living
ENSG00000262265	-0.00011295	0.980777	0.993402	0.0659224	0.210413	0.438158	-0.114122	0.0672092	0.270431	0.0760131	0.280229	0.725828	0.0128038	0.801694	0.85971	-0.0245247	0.660015	0.795024	-0.00578685	0.0616479	0.322279	-0.00286713	0.165094	0.465258	-0.0012854	0.335047	0.669445	Living
ENSG00000262267	NA	NA	NA	NA	NA	NA	-0.088219	0.243323	0.523784	-0.0299418	0.686552	0.921466	NA	NA	NA	NA	NA	NA	NA	NA	NA	NA	NA	NA	NA	NA	NA	NA
ENSG00000262296	NA	NA	NA	0.0578673	0.210277	0.437993	NA	NA	NA	NA	NA	NA	NA	NA	NA	NA	NA	NA	NA	NA	NA	NA	NA	NA	NA	NA	NA	NA
ENSG00000262302	0.00139709	0.51449	0.792211	NA	NA	NA	-0.0329202	0.0624784	0.260342	NA	NA	NA	0.137241	0.061047	0.112259	-0.0283455	0.71434	0.832108	0.00630433	0.123005	0.435089	0.00280622	0.287827	0.597012	0.000958549	0.663267	0.867737	Postmortem
ENSG00000262304	-0.00146282	0.480742	0.772149	NA	NA	NA	-0.0202671	0.541293	0.767506	NA	NA	NA	-0.0580562	0.260737	0.365282	0.0971695	0.0661181	0.172929	0.000659019	0.835633	0.940673	0.00510428	0.00967944	0.11685	0.00174257	0.256437	0.600622	Not DE
ENSG00000262312	-0.00366177	0.459491	0.758525	0.0474192	0.351537	0.587647	NA	NA	NA	-0.155112	0.0795176	0.510957	0.16465	0.0257515	0.0551727	0.146466	0.0637838	0.168782	0.00487178	0.293001	0.627528	-0.000120992	0.968285	0.988674	-0.00140624	0.552247	0.815109	Postmortem
ENSG00000262313	0.00267641	0.441079	0.744868	NA	NA	NA	-0.0224493	0.481728	0.728838	NA	NA	NA	NA	NA	NA	NA	NA	NA	NA	NA	NA	NA	NA	NA	NA	NA	NA	NA
ENSG00000262314	-0.000797381	0.80812	0.93684	NA	NA	NA	-0.0154987	0.774711	0.900853	NA	NA	NA	NA	NA	NA	NA	NA	NA	NA	NA	NA	NA	NA	NA	NA	NA	NA	NA
ENSG00000262323	0.00282691	0.373389	0.699684	NA	NA	NA	0.091226	0.0428428	0.209944	NA	NA	NA	NA	NA	NA	NA	NA	NA	NA	NA	NA	NA	NA	NA	NA	NA	NA	NA
ENSG00000262333	0.00495916	0.34554	0.678025	0.0523339	0.255235	0.489546	NA	NA	NA	NA	NA	NA	-0.0362143	0.611646	0.704631	0.132835	0.0646326	0.17023	-0.00195701	0.648857	0.857767	0.00219962	0.408811	0.701827	-0.00394405	0.0426414	0.26878	Not DE
ENSG00000262355	0.00473517	0.0930454	0.381817	NA	NA	NA	-0.00246307	0.939211	0.97662	NA	NA	NA	NA	NA	NA	NA	NA	NA	NA	NA	NA	NA	NA	NA	NA	NA	NA	NA
ENSG00000262359	-0.00741939	0.0441402	0.270065	NA	NA	NA	-0.00619316	0.919619	0.968864	0.080812	0.17611	0.640686	NA	NA	NA	NA	NA	NA	NA	NA	NA	NA	NA	NA	NA	NA	NA	NA
ENSG00000262372	0.0113268	0.00134509	0.0498377	NA	NA	NA	0.0445125	0.39415	0.661322	-0.0260598	0.632456	0.903701	NA	NA	NA	NA	NA	NA	NA	NA	NA	NA	NA	NA	NA	NA	NA	NA
ENSG00000262380	NA	NA	NA	NA	NA	NA	NA	NA	NA	NA	NA	NA	0.106214	0.485192	0.592222	0.284871	0.0325307	0.104655	0.000353832	0.96553	0.987371	0.00429555	0.332733	0.638577	-0.000536378	0.879163	0.960532	Living
ENSG00000262394	-0.00304342	0.632002	0.8574	NA	NA	NA	0.0191741	0.863017	0.942758	-0.0695123	0.400648	0.795773	NA	NA	NA	NA	NA	NA	NA	NA	NA	NA	NA	NA	NA	NA	NA	NA
ENSG00000262402	NA	NA	NA	NA	NA	NA	NA	NA	NA	-0.0592659	0.379701	0.783679	NA	NA	NA	NA	NA	NA	NA	NA	NA	NA	NA	NA	NA	NA	NA	NA
ENSG00000262410	0.00149693	0.620922	0.851434	-0.00586344	0.885495	0.944288	-0.00948827	0.827021	0.927587	-0.044141	0.347477	0.763995	-0.0754899	0.283532	0.390193	0.0598309	0.421594	0.605831	0.00021242	0.960536	0.985935	0.00652842	0.0189937	0.164381	0.00160117	0.442708	0.747813	Postmortem
ENSG00000262412	0.00182467	0.698114	0.888261	NA	NA	NA	-0.089722	0.15577	0.422216	NA	NA	NA	NA	NA	NA	NA	NA	NA	NA	NA	NA	NA	NA	NA	NA	NA	NA	NA
ENSG00000262413	-0.00257452	0.470282	0.76594	NA	NA	NA	-0.0395814	0.103831	0.341614	NA	NA	NA	NA	NA	NA	NA	NA	NA	NA	NA	NA	NA	NA	NA	NA	NA	NA	NA
ENSG00000262415	-0.00275268	0.508537	0.78877	NA	NA	NA	0.00833764	0.931577	0.974007	0.126436	0.102168	0.544296	NA	NA	NA	NA	NA	NA	NA	NA	NA	NA	NA	NA	NA	NA	NA	NA
ENSG00000262420	-0.000521164	0.899034	0.96747	NA	NA	NA	0.0269067	0.508122	0.745884	NA	NA	NA	NA	NA	NA	NA	NA	NA	NA	NA	NA	NA	NA	NA	NA	NA	NA	NA
ENSG00000262429	0.000104075	0.974597	0.991666	NA	NA	NA	-0.0237497	0.404956	0.66911	NA	NA	NA	NA	NA	NA	NA	NA	NA	NA	NA	NA	NA	NA	NA	NA	NA	NA	NA
ENSG00000262445	-0.00789219	0.133458	0.448421	0.136952	0.0214584	0.112742	NA	NA	NA	0.045352	0.651907	0.909426	NA	NA	NA	NA	NA	NA	NA	NA	NA	NA	NA	NA	NA	NA	NA	NA
ENSG00000262454	-0.00204879	0.538453	0.805331	-0.0774951	0.0540535	0.197895	-0.0132455	0.747879	0.885165	-0.0493202	0.251012	0.705327	-0.264349	0.000938331	0.00332963	-0.0839774	0.341991	0.530922	-0.00278147	0.566757	0.816835	-0.00141956	0.668759	0.864726	-0.000622409	0.769584	0.918111	Living
ENSG00000262456	-0.00525008	0.115217	0.421764	NA	NA	NA	-0.0305899	0.332589	0.608916	NA	NA	NA	NA	NA	NA	NA	NA	NA	NA	NA	NA	NA	NA	NA	NA	NA	NA	NA
ENSG00000262468	-0.00141894	0.752477	0.91368	-0.0706738	0.0803587	0.250723	NA	NA	NA	NA	NA	NA	-0.0771961	0.290155	0.397537	-0.0908974	0.238359	0.418987	-0.00559318	0.218926	0.552485	-0.00297101	0.310627	0.617685	0.0026842	0.185172	0.524027	Not DE
ENSG00000262470	0.00062547	0.856108	0.952808	NA	NA	NA	0.0150266	0.798799	0.913261	-0.0853574	0.260658	0.713424	0.0785653	0.263911	0.368713	0.0924617	0.268084	0.452135	0.00301652	0.519855	0.792075	0.00490566	0.157549	0.454537	0.00251921	0.200375	0.542506	Living
ENSG00000262477	0.00139415	0.681347	0.881645	NA	NA	NA	-0.0185476	0.511084	0.747841	NA	NA	NA	NA	NA	NA	NA	NA	NA	NA	NA	NA	NA	NA	NA	NA	NA	NA	NA
ENSG00000262480	-0.00502905	0.159733	0.4873	NA	NA	NA	NA	NA	NA	0.023952	0.773697	0.947002	NA	NA	NA	NA	NA	NA	NA	NA	NA	NA	NA	NA	NA	NA	NA	NA
ENSG00000262481	-0.00477775	0.00779733	0.118581	NA	NA	NA	0.00776897	0.769108	0.898074	NA	NA	NA	-0.224373	1.03459e-05	7.04988e-05	-0.130487	0.0120535	0.050913	-0.00480941	0.107512	0.410306	-0.00133354	0.47394	0.747728	0.000987647	0.478808	0.770582	Living
ENSG00000262484	-0.0117364	0.0138493	0.155961	-0.0348392	0.269444	0.505076	NA	NA	NA	-0.0296935	0.643731	0.906628	-0.443676	7.39336e-07	7.54507e-06	0.0369565	0.694483	0.818164	-0.000418258	0.940892	0.979522	0.000813542	0.823944	0.936819	-0.000247793	0.92239	0.974505	Living
ENSG00000262500	0.00584453	0.499483	0.783669	0.101313	0.708394	0.848173	NA	NA	NA	NA	NA	NA	NA	NA	NA	NA	NA	NA	NA	NA	NA	NA	NA	NA	NA	NA	NA	NA
ENSG00000262503	0.000979508	0.736837	0.907131	0.0397486	0.573351	0.764299	0.0154593	0.713022	0.867644	-0.00137174	0.97196	0.99287	0.164233	0.014599	0.0343128	0.132149	0.0545385	0.151527	0.00117533	0.771697	0.91443	0.00343844	0.177922	0.479476	-0.00234121	0.22244	0.565898	Postmortem
ENSG00000262514	0.000770179	0.846434	0.950251	NA	NA	NA	NA	NA	NA	0.0429813	0.536368	0.865051	0.115475	0.128335	0.207637	0.0969963	0.210122	0.385547	0.00195812	0.671815	0.867485	-0.00330296	0.254633	0.565604	-0.00172403	0.398158	0.716279	Living
ENSG00000262516	0.00099191	0.822794	0.9428	NA	NA	NA	NA	NA	NA	-0.0174135	0.816859	0.957802	NA	NA	NA	NA	NA	NA	NA	NA	NA	NA	NA	NA	NA	NA	NA	NA
ENSG00000262526	-0.0005776	0.643358	0.863447	NA	NA	NA	0.00959033	0.587266	0.796781	NA	NA	NA	-0.0942684	0.00167809	0.00547923	-0.092267	0.00305893	0.0188565	-0.00266447	0.140793	0.461313	-0.00177058	0.117582	0.395075	0.00112775	0.173395	0.509368	Living
ENSG00000262528	-0.00234689	0.580297	0.828972	NA	NA	NA	NA	NA	NA	NA	NA	NA	-0.576868	5.89014e-05	0.000313412	0.11617	0.391499	0.578684	0.00506447	0.549002	0.80795	0.00612317	0.215449	0.522749	0.00117643	0.750327	0.909584	Living
ENSG00000262529	0.00335809	0.316218	0.652807	0.122197	0.0143611	0.0884662	0.0148356	0.785661	0.906544	0.0135459	0.806594	0.954957	NA	NA	NA	NA	NA	NA	NA	NA	NA	NA	NA	NA	NA	NA	NA	NA
ENSG00000262533	-0.00256601	0.130988	0.445716	NA	NA	NA	0.0146197	0.459188	0.710392	NA	NA	NA	NA	NA	NA	NA	NA	NA	NA	NA	NA	NA	NA	NA	NA	NA	NA	NA
ENSG00000262539	0.0071633	0.556518	0.815092	0.126314	0.629318	0.80036	-0.389886	0.16227	0.429737	0.415239	0.113934	0.562807	NA	NA	NA	NA	NA	NA	NA	NA	NA	NA	NA	NA	NA	NA	NA	NA
ENSG00000262554	-0.00368005	0.20569	0.544374	NA	NA	NA	-0.0381264	0.372789	0.645088	NA	NA	NA	-0.21031	0.00056308	0.0021493	-0.06328	0.323068	0.511196	-0.00210145	0.562154	0.81481	0.000805062	0.728249	0.894307	-0.0018132	0.260984	0.604848	Living
ENSG00000262557	0.00164374	0.299484	0.63725	NA	NA	NA	0.00173706	0.925534	0.971905	-0.0339029	0.473892	0.831946	NA	NA	NA	NA	NA	NA	NA	NA	NA	NA	NA	NA	NA	NA	NA	NA
ENSG00000262560	0.00178457	0.227348	0.567163	NA	NA	NA	0.0370955	0.121677	0.370842	NA	NA	NA	0.27697	5.7524e-05	0.000307064	0.1612	0.0254418	0.0871906	-4.68586e-05	0.991329	0.99708	0.00311026	0.259139	0.569991	-0.000288191	0.894789	0.964617	Postmortem
ENSG00000262576	0.00338851	0.148777	0.470474	-0.0973937	0.19183	0.415606	-0.0342198	0.218453	0.497146	0.0271425	0.418257	0.804252	-0.215276	0.0161393	0.0372788	-0.24495	0.00848669	0.0395029	-0.0100052	0.0670297	0.333223	-0.00379499	0.266978	0.576799	0.00219598	0.417218	0.729709	Postmortem
ENSG00000262580	-0.000114851	0.977671	0.992682	-0.0194891	0.685719	0.835272	-0.104362	0.133243	0.389196	0.0722383	0.295251	0.736105	0.526475	8.40437e-06	5.90736e-05	0.508031	3.13349e-05	0.000679564	0.00334715	0.620735	0.8432	0.00416778	0.328319	0.635405	0.000449613	0.899093	0.965972	Postmortem
ENSG00000262583	0.000600121	0.866699	0.955933	NA	NA	NA	0.0626087	0.199251	0.474748	0.015266	0.76804	0.945918	0.0705044	0.308213	0.416606	0.0269761	0.704983	0.825792	-0.00620182	0.138432	0.457457	0.00223734	0.393564	0.690109	-6.04106e-05	0.975153	0.992779	Postmortem
ENSG00000262585	0.00110475	0.86426	0.95515	0.126957	0.104664	0.292352	-0.2002	0.136914	0.395483	NA	NA	NA	NA	NA	NA	NA	NA	NA	NA	NA	NA	NA	NA	NA	NA	NA	NA	NA
ENSG00000262587	-0.00700338	0.0355036	0.242327	0.0193204	0.589906	0.774839	0.0165275	0.662191	0.840168	0.0178591	0.708472	0.929238	-0.14861	0.0154531	0.0359686	0.0451067	0.485055	0.660301	-0.00170473	0.652461	0.85887	-0.00160784	0.509316	0.772352	-0.00119768	0.499284	0.783139	Living
ENSG00000262601	-0.0042826	0.377713	0.702561	NA	NA	NA	-0.166691	0.00115695	0.0245749	NA	NA	NA	NA	NA	NA	NA	NA	NA	NA	NA	NA	NA	NA	NA	NA	NA	NA	NA
ENSG00000262619	0.00777698	0.00950559	0.129506	NA	NA	NA	0.129361	0.00120824	0.0252934	-0.0700092	0.168807	0.634766	-0.250931	0.00327214	0.00969764	0.074568	0.462498	0.640721	-0.00142708	0.801459	0.927746	-0.000925904	0.826019	0.937228	-0.00261024	0.305456	0.643481	Living
ENSG00000262621	-3.5377e-05	0.98061	0.993392	NA	NA	NA	-0.0274393	0.182069	0.454425	NA	NA	NA	-0.316435	2.86839e-06	2.36981e-05	-0.166548	0.0171531	0.0656479	-0.0051494	0.209601	0.544488	0.0026818	0.304349	0.610993	0.0021929	0.285421	0.624545	Postmortem
ENSG00000262633	0.00067292	0.579778	0.828655	NA	NA	NA	0.00912207	0.495331	0.737862	NA	NA	NA	-0.0333475	0.215241	0.313775	0.0115046	0.684348	0.810614	0.00310707	0.0616139	0.322255	0.000270215	0.797652	0.925259	0.000351861	0.670373	0.871938	Living
ENSG00000262652	0.00129174	0.752306	0.91368	NA	NA	NA	NA	NA	NA	0.00372416	0.956612	0.989925	0.301043	0.000334311	0.00137716	0.200034	0.0232742	0.0816107	-0.00425819	0.40924	0.720585	0.00423987	0.21084	0.517331	0.000625543	0.805727	0.930859	Postmortem
ENSG00000262655	NA	NA	NA	0.0436038	0.55154	0.74931	NA	NA	NA	NA	NA	NA	-0.322707	2.14381e-06	1.8511e-05	-0.149787	0.0313503	0.101933	-0.0109635	0.00993405	0.143473	-0.00336353	0.203746	0.508706	0.00401782	0.0491824	0.286286	Not DE
ENSG00000262657	-0.000711285	0.754714	0.914685	NA	NA	NA	0.053492	0.0733461	0.282037	0.0697089	0.196809	0.659646	NA	NA	NA	NA	NA	NA	NA	NA	NA	NA	NA	NA	NA	NA	NA	NA
ENSG00000262660	-0.00330636	0.05917	0.309877	NA	NA	NA	-0.034245	0.0755906	0.286645	NA	NA	NA	-0.0493622	0.339949	0.449339	-0.0821382	0.140194	0.292884	0.00143276	0.650728	0.858542	-0.0020222	0.332242	0.638075	-9.96011e-06	0.994591	0.998686	Living
ENSG00000262662	0.00386994	0.241998	0.582818	NA	NA	NA	-0.0406139	0.175286	0.446624	NA	NA	NA	NA	NA	NA	NA	NA	NA	NA	NA	NA	NA	NA	NA	NA	NA	NA	NA
ENSG00000262663	0.00473794	0.344462	0.677806	NA	NA	NA	NA	NA	NA	NA	NA	NA	0.00384411	0.972802	0.981604	0.176885	0.137281	0.288468	-0.00514609	0.467933	0.759527	0.00226968	0.625258	0.841674	-0.00237854	0.462686	0.761349	Not DE
ENSG00000262664	-0.00453056	0.00478478	0.0936801	NA	NA	NA	0.0232041	0.248863	0.530246	NA	NA	NA	0.0339939	0.320021	0.429159	0.0922899	0.0120264	0.0508522	0.00367013	0.0900205	0.380369	0.000667367	0.635935	0.848083	0.000470755	0.656593	0.864011	Postmortem
ENSG00000262668	NA	NA	NA	NA	NA	NA	0.00663715	0.840822	0.933379	NA	NA	NA	-0.116885	0.349782	0.459307	-0.348518	0.0187908	0.0700689	-0.0226677	0.0032694	0.0848971	-0.016625	0.00402514	0.0750318	-0.004373	0.171815	0.506968	Living
ENSG00000262678	0.00148806	0.769212	0.921269	NA	NA	NA	-0.0553314	0.2007	0.476322	NA	NA	NA	NA	NA	NA	NA	NA	NA	NA	NA	NA	NA	NA	NA	NA	NA	NA	NA
ENSG00000262686	NA	NA	NA	-0.0505905	0.290362	0.527454	NA	NA	NA	-0.00266886	0.972897	0.993077	NA	NA	NA	NA	NA	NA	NA	NA	NA	NA	NA	NA	NA	NA	NA	NA
ENSG00000262691	0.00445827	0.227872	0.567795	0.0183308	0.599762	0.781375	0.0170859	0.789208	0.908444	0.0192632	0.7675	0.945848	0.228979	0.00396109	0.0113718	0.11882	0.201842	0.375063	0.00728581	0.17224	0.502711	0.000489171	0.900466	0.965094	-0.00235478	0.310937	0.648837	Not DE
ENSG00000262692	NA	NA	NA	-0.0234632	0.649989	0.81324	NA	NA	NA	NA	NA	NA	NA	NA	NA	NA	NA	NA	NA	NA	NA	NA	NA	NA	NA	NA	NA	NA
ENSG00000262700	0.000208351	0.953654	0.985438	-0.0572855	0.38448	0.616854	0.0569192	0.271202	0.554026	0.0187361	0.745792	0.939629	-0.193982	0.0631305	0.115533	0.175415	0.109046	0.245751	-0.00187163	0.773668	0.915361	0.00704598	0.0898642	0.346371	0.000873212	0.777135	0.920828	Not DE
ENSG00000262712	-0.00124386	0.734877	0.906969	-0.015161	0.76583	0.882786	0.0783962	0.0505552	0.232582	NA	NA	NA	0.22935	0.0249439	0.0536817	0.438504	7.45776e-05	0.00129182	0.0141086	0.0293595	0.234246	0.00398419	0.352621	0.654117	-0.00314709	0.324498	0.661438	Postmortem
ENSG00000262721	-0.000211256	0.947017	0.983709	NA	NA	NA	0.104376	0.0077407	0.0787316	NA	NA	NA	NA	NA	NA	NA	NA	NA	NA	NA	NA	NA	NA	NA	NA	NA	NA	NA
ENSG00000262728	-0.00164352	0.593444	0.836406	NA	NA	NA	0.0147439	0.746888	0.884751	-0.00341392	0.953121	0.989075	-0.0345905	0.637022	0.726175	0.013371	0.860554	0.920411	0.00493687	0.262326	0.599624	-0.000406154	0.882973	0.958175	0.00217136	0.260706	0.604807	Living
ENSG00000262730	0.000877679	0.785579	0.927883	NA	NA	NA	0.0160265	0.379865	0.650321	NA	NA	NA	0.062865	0.319645	0.428862	0.0435824	0.538151	0.703158	0.00379249	0.346156	0.674874	0.00247086	0.3707	0.669848	0.00407143	0.0373879	0.251833	Not DE
ENSG00000262732	0.000188105	0.901822	0.968589	NA	NA	NA	0.0392249	0.0941477	0.323287	-0.00175719	0.971589	0.992803	0.279287	0.140668	0.223566	0.477361	0.0302961	0.0996436	0.0106211	0.392076	0.709364	0.0230181	0.00998429	0.118722	-9.67661e-05	0.986584	0.996719	Not DE
ENSG00000262758	0.00445811	0.0218411	0.195282	NA	NA	NA	-0.0518366	0.0997013	0.333694	0.0614152	0.0223577	0.335697	NA	NA	NA	NA	NA	NA	NA	NA	NA	NA	NA	NA	NA	NA	NA	NA
ENSG00000262766	0.00118848	0.788495	0.929001	0.0541399	0.352636	0.588564	NA	NA	NA	0.00797728	0.909721	0.98007	0.249632	0.00149941	0.0049892	0.23791	0.00446234	0.0247609	0.00691409	0.162935	0.490457	-0.00145684	0.654088	0.856632	-0.00386856	0.101331	0.400492	Not DE
ENSG00000262769	0.0119811	0.0755234	0.346219	NA	NA	NA	NA	NA	NA	NA	NA	NA	NA	NA	NA	NA	NA	NA	NA	NA	NA	NA	NA	NA	NA	NA	NA	NA
ENSG00000262777	-0.0114164	0.0227316	0.200291	0.00668958	0.909288	0.956871	NA	NA	NA	NA	NA	NA	NA	NA	NA	NA	NA	NA	NA	NA	NA	NA	NA	NA	NA	NA	NA	NA
ENSG00000262791	6.69009e-05	0.981254	0.993521	NA	NA	NA	-0.0450258	0.192092	0.465724	NA	NA	NA	NA	NA	NA	NA	NA	NA	NA	NA	NA	NA	NA	NA	NA	NA	NA	NA
ENSG00000262801	-0.00146297	0.655326	0.86854	NA	NA	NA	0.059244	0.254224	0.536896	0.0500183	0.358135	0.769293	-0.181318	0.0204488	0.0455015	0.0801012	0.376634	0.565238	0.00283075	0.583765	0.826015	0.00079711	0.830119	0.93843	-0.00275061	0.233206	0.575894	Not DE
ENSG00000262803	0.00164928	0.61242	0.846413	NA	NA	NA	0.0553117	0.280822	0.562256	-0.0138668	0.751196	0.941504	0.251903	0.000140403	0.000657069	0.125752	0.0900687	0.215319	0.0012345	0.772339	0.914539	0.00320714	0.282913	0.592643	-0.00164811	0.397791	0.716157	Not DE
ENSG00000262814	-0.00279206	0.203584	0.542675	-0.105544	0.0503168	0.18891	-0.0384963	0.0708277	0.277665	-0.110774	0.0520167	0.443865	-0.00662286	0.915322	0.941744	-0.0832808	0.219494	0.396821	0.00228101	0.560094	0.813825	-0.0029873	0.25089	0.56188	-0.000135776	0.941318	0.981107	Living
ENSG00000262820	0.00062654	0.558393	0.816347	NA	NA	NA	-0.0164923	0.29741	0.578134	0.032352	0.457773	0.825928	NA	NA	NA	NA	NA	NA	NA	NA	NA	NA	NA	NA	NA	NA	NA	NA
ENSG00000262831	-0.00268024	0.0794114	0.354946	NA	NA	NA	-0.00973481	0.543286	0.768995	NA	NA	NA	NA	NA	NA	NA	NA	NA	NA	NA	NA	NA	NA	NA	NA	NA	NA	NA
ENSG00000262833	0.000645908	0.857324	0.952909	0.075529	0.244921	0.477283	NA	NA	NA	0.067198	0.258741	0.712138	NA	NA	NA	NA	NA	NA	NA	NA	NA	NA	NA	NA	NA	NA	NA	NA
ENSG00000262837	0.000945704	0.795329	0.931226	NA	NA	NA	0.0837104	0.102248	0.338642	0.0204524	0.699015	0.925602	-0.0248857	0.719171	0.79457	0.164004	0.0273392	0.0918739	-0.00295376	0.492866	0.776283	0.00660451	0.0203885	0.169721	0.00409397	0.0391305	0.258388	Postmortem
ENSG00000262839	0.00434884	0.527963	0.799403	NA	NA	NA	NA	NA	NA	NA	NA	NA	NA	NA	NA	NA	NA	NA	NA	NA	NA	NA	NA	NA	NA	NA	NA	NA
ENSG00000262861	-0.00474711	0.135214	0.451263	NA	NA	NA	-0.0271642	0.51472	0.750275	NA	NA	NA	NA	NA	NA	NA	NA	NA	NA	NA	NA	NA	NA	NA	NA	NA	NA	NA
ENSG00000262869	-0.00335392	0.559988	0.817307	NA	NA	NA	NA	NA	NA	NA	NA	NA	0.0825868	0.48132	0.588824	0.26597	0.055262	0.152909	0.0209382	0.00830193	0.131027	0.00863899	0.139081	0.430228	0.000842467	0.7964	0.927647	Not DE
ENSG00000262873	NA	NA	NA	0.00534844	0.946376	0.97482	NA	NA	NA	NA	NA	NA	NA	NA	NA	NA	NA	NA	NA	NA	NA	NA	NA	NA	NA	NA	NA	NA
ENSG00000262877	-0.00763886	0.0992235	0.393617	-0.0333016	0.662976	0.820803	-0.0566086	0.484729	0.730736	-0.0668069	0.248179	0.702757	-0.285924	0.0200343	0.0447262	-0.0737408	0.549209	0.71237	-0.000794043	0.915519	0.970421	0.00922162	0.0434785	0.241104	0.00762382	0.0445742	0.273733	Not DE
ENSG00000262879	0.000544225	0.734111	0.906609	-0.0466119	0.227063	0.457102	0.00205232	0.928141	0.9732	0.00520478	0.822793	0.959495	-0.0363783	0.227094	0.327632	-0.0228185	0.466306	0.644059	0.00392451	0.033134	0.248235	0.000601543	0.601431	0.828351	-0.00152667	0.0866772	0.372602	Postmortem
ENSG00000262880	-0.00126504	0.773021	0.922969	NA	NA	NA	0.0356109	0.601189	0.804011	NA	NA	NA	-0.0169728	0.859315	0.900391	-0.205605	0.0357753	0.112369	-0.00150938	0.793152	0.923814	-0.0123587	0.000485468	0.0248813	-0.00361778	0.2192	0.562161	Postmortem
ENSG00000262881	0.00249503	0.469306	0.765433	0.0464609	0.445534	0.669378	-0.06903	0.176711	0.448212	-0.0150142	0.791975	0.950892	NA	NA	NA	NA	NA	NA	NA	NA	NA	NA	NA	NA	NA	NA	NA	NA
ENSG00000262884	-0.00149709	0.536961	0.804552	NA	NA	NA	-0.0570763	0.10137	0.337149	0.0299436	0.659428	0.912217	NA	NA	NA	NA	NA	NA	NA	NA	NA	NA	NA	NA	NA	NA	NA	NA
ENSG00000262899	-0.00230684	0.404077	0.718623	NA	NA	NA	-0.0235739	0.590404	0.798731	NA	NA	NA	NA	NA	NA	NA	NA	NA	NA	NA	NA	NA	NA	NA	NA	NA	NA	NA
ENSG00000262902	-0.0178658	0.290498	0.629968	0.0314914	0.504525	0.715249	NA	NA	NA	NA	NA	NA	-0.345895	0.0240935	0.0521577	0.0689114	0.666357	0.799452	-0.0050219	0.592184	0.830675	0.000360764	0.952375	0.983757	0.000590979	0.886824	0.962837	Living
ENSG00000262903	0.00415056	0.303593	0.640861	-0.0208834	0.639127	0.806616	-0.0943413	0.1176	0.364314	0.0774246	0.327865	0.753548	0.339713	0.00462672	0.0129662	0.310823	0.0084396	0.039343	-0.00524408	0.45308	0.750278	-0.00176088	0.6754	0.868074	-0.00191347	0.589833	0.833237	Postmortem
ENSG00000262905	0.00344113	0.253447	0.595649	NA	NA	NA	-0.0145978	0.554859	0.777881	NA	NA	NA	NA	NA	NA	NA	NA	NA	NA	NA	NA	NA	NA	NA	NA	NA	NA	NA
ENSG00000262919	NA	NA	NA	-0.000443939	0.985936	0.994107	NA	NA	NA	NA	NA	NA	-0.024745	0.694229	0.774129	0.0349333	0.597239	0.749363	0.00429423	0.271604	0.607856	0.0074664	0.00269983	0.0621202	0.000275475	0.888279	0.963353	Living
ENSG00000262934	0.00432817	0.131402	0.446172	NA	NA	NA	0.0321712	0.41397	0.676689	-0.0474828	0.163557	0.630501	NA	NA	NA	NA	NA	NA	NA	NA	NA	NA	NA	NA	NA	NA	NA	NA
ENSG00000262943	0.000402663	0.843938	0.94987	-0.00767402	0.787809	0.895556	-0.0217273	0.560686	0.782239	0.0585871	0.0544697	0.449321	-0.0135976	0.866115	0.90595	-0.00818496	0.928916	0.960088	0.00248471	0.628927	0.84743	-0.000478085	0.894956	0.963033	0.00422643	0.045606	0.276106	Living
ENSG00000262944	0.00067181	0.728475	0.903588	NA	NA	NA	-0.0147546	0.510436	0.74735	-0.00369028	0.908412	0.979715	NA	NA	NA	NA	NA	NA	NA	NA	NA	NA	NA	NA	NA	NA	NA	NA
ENSG00000262951	-0.00500239	0.199574	0.538272	NA	NA	NA	0.0517859	0.502831	0.743508	0.0672626	0.19446	0.656556	NA	NA	NA	NA	NA	NA	NA	NA	NA	NA	NA	NA	NA	NA	NA	NA
ENSG00000262966	-0.011337	0.0818931	0.360098	-0.0388254	0.627635	0.799578	NA	NA	NA	0.0292487	0.727692	0.933783	-0.938735	2.9955e-06	2.45576e-05	-0.507695	0.0179777	0.0678201	-0.0123642	0.293718	0.628483	0.00881877	0.275981	0.585909	0.0214077	0.000236425	0.0211157	Living
ENSG00000262967	0.00540204	0.0300346	0.226828	NA	NA	NA	-0.0526815	0.334308	0.610223	NA	NA	NA	NA	NA	NA	NA	NA	NA	NA	NA	NA	NA	NA	NA	NA	NA	NA	NA
ENSG00000262995	0.000859766	0.894731	0.966006	NA	NA	NA	-0.0790962	0.455972	0.70833	NA	NA	NA	NA	NA	NA	NA	NA	NA	NA	NA	NA	NA	NA	NA	NA	NA	NA	NA
ENSG00000263001	NA	NA	NA	-0.00537703	0.85432	0.929267	NA	NA	NA	NA	NA	NA	0.121911	0.000315411	0.0013128	0.0287284	0.410575	0.596481	-0.000683788	0.738204	0.899527	-0.000420067	0.742882	0.902455	9.41441e-06	0.992267	0.998288	Postmortem
ENSG00000263002	0.00223473	0.0801681	0.35645	0.0805826	0.00201167	0.0271939	-0.0089241	0.646064	0.830459	0.0277603	0.187015	0.651594	0.156702	4.62201e-06	3.55609e-05	0.106569	0.00280169	0.0176513	0.00411796	0.0520823	0.29984	-0.00234628	0.0814041	0.329278	-0.00214641	0.0256965	0.210552	Postmortem
ENSG00000263004	0.0028856	0.533293	0.802363	0.0301292	0.681803	0.833143	NA	NA	NA	-0.0033814	0.956472	0.989825	-0.473244	9.51774e-06	6.55576e-05	-0.262333	0.0135334	0.0556538	-0.00808033	0.171406	0.502073	0.00187921	0.605731	0.830954	0.00339761	0.168354	0.502568	Living
ENSG00000263006	0.00693375	0.100335	0.395815	-0.137801	0.0643038	0.219103	-0.0127732	0.847501	0.936193	0.0876326	0.252997	0.706242	0.11652	0.322556	0.431707	-0.0783523	0.525208	0.692942	0.00471364	0.518759	0.791658	-0.00284354	0.535386	0.788325	-0.00137311	0.720985	0.897071	Not DE
ENSG00000263011	NA	NA	NA	-0.00323817	0.947221	0.975227	NA	NA	NA	NA	NA	NA	NA	NA	NA	NA	NA	NA	NA	NA	NA	NA	NA	NA	NA	NA	NA	NA
ENSG00000263013	0.00739484	0.0509244	0.289557	NA	NA	NA	-0.00919115	0.860282	0.941832	0.0055395	0.915595	0.98134	NA	NA	NA	NA	NA	NA	NA	NA	NA	NA	NA	NA	NA	NA	NA	NA
ENSG00000263015	0.00220305	0.605203	0.842527	NA	NA	NA	-0.0407377	0.442439	0.697447	NA	NA	NA	NA	NA	NA	NA	NA	NA	NA	NA	NA	NA	NA	NA	NA	NA	NA	NA
ENSG00000263020	-0.00222818	0.1755	0.507521	NA	NA	NA	0.0175175	0.25415	0.536896	NA	NA	NA	-0.0379783	0.355474	0.465312	-0.0416549	0.339782	0.528368	0.00131646	0.59708	0.833218	0.00311379	0.0520064	0.263565	0.0018058	0.127421	0.445284	Postmortem
ENSG00000263033	NA	NA	NA	-0.0717299	0.161333	0.376244	NA	NA	NA	NA	NA	NA	NA	NA	NA	NA	NA	NA	NA	NA	NA	NA	NA	NA	NA	NA	NA	NA
ENSG00000263050	-0.0039538	0.242162	0.582818	0.0243409	0.52609	0.731145	0.0312929	0.421646	0.682353	0.00589276	0.908724	0.979737	NA	NA	NA	NA	NA	NA	NA	NA	NA	NA	NA	NA	NA	NA	NA	NA
ENSG00000263053	-0.00303226	0.277774	0.618624	NA	NA	NA	-0.00143548	0.967657	0.986983	0.00214811	0.953546	0.989215	NA	NA	NA	NA	NA	NA	NA	NA	NA	NA	NA	NA	NA	NA	NA	NA
ENSG00000263065	0.0145583	0.132918	0.448187	NA	NA	NA	-0.159563	0.180729	0.452732	NA	NA	NA	NA	NA	NA	NA	NA	NA	NA	NA	NA	NA	NA	NA	NA	NA	NA	NA
ENSG00000263069	0.00104515	0.657487	0.869874	-0.0444706	0.201919	0.427233	-0.0734372	0.0294786	0.17022	-0.0329223	0.369341	0.777575	-0.266835	0.000260958	0.00111887	0.00503423	0.951326	0.973188	3.69953e-05	0.993875	0.997795	0.00109365	0.74667	0.904333	0.000673413	0.737128	0.903634	Living
ENSG00000263072	-0.00065194	0.721711	0.900962	-0.0670427	0.0257072	0.125764	0.0161313	0.534884	0.763082	-0.0269152	0.33221	0.756682	-0.0221886	0.604479	0.699241	0.0684435	0.129621	0.277238	0.0011772	0.659486	0.860946	0.000371272	0.826017	0.937228	0.00128862	0.341012	0.674819	Not DE
ENSG00000263089	0.00101786	0.747106	0.911284	NA	NA	NA	0.0989672	0.100075	0.334387	-0.0285635	0.578645	0.883035	NA	NA	NA	NA	NA	NA	NA	NA	NA	NA	NA	NA	NA	NA	NA	NA
ENSG00000263096	0.00560139	0.0881756	0.371986	NA	NA	NA	0.128158	0.0355503	0.188784	0.0371376	0.461993	0.82746	NA	NA	NA	NA	NA	NA	NA	NA	NA	NA	NA	NA	NA	NA	NA	NA
ENSG00000263120	-0.00422	0.345342	0.677899	-0.149735	0.0143759	0.088512	NA	NA	NA	0.09774	0.185278	0.649369	-0.0923435	0.420207	0.530438	0.0151355	0.902842	0.945313	-0.00307306	0.671653	0.867454	0.00436547	0.36903	0.668499	0.00390461	0.173796	0.509841	Living
ENSG00000263126	-0.000976348	0.563075	0.818955	NA	NA	NA	-0.00788795	0.732502	0.877814	NA	NA	NA	0.192099	0.000164729	0.000753631	0.171971	0.00149337	0.011061	0.0109037	0.000274191	0.0287967	0.00439363	0.0240482	0.18294	-0.000708166	0.618279	0.846237	Postmortem
ENSG00000263136	-0.000604811	0.788297	0.929001	NA	NA	NA	-0.0129216	0.671232	0.845076	NA	NA	NA	NA	NA	NA	NA	NA	NA	NA	NA	NA	NA	NA	NA	NA	NA	NA	NA
ENSG00000263142	0.000468219	0.749334	0.912314	0.0177829	0.550421	0.748583	0.0628089	0.00517346	0.0618284	0.019303	0.443909	0.817889	0.247348	0.00602926	0.0162001	0.197628	0.0473778	0.137586	0.0185192	0.00167959	0.0610722	0.00260783	0.511292	0.773552	0.0022057	0.436075	0.742756	Not DE
ENSG00000263146	-0.00329798	0.308465	0.646764	-0.0153111	0.757311	0.877855	-0.0066665	0.895426	0.957456	-0.059331	0.241575	0.69731	-0.273124	0.000965669	0.00341265	-0.0472992	0.581216	0.737098	-0.013215	0.00817007	0.130902	-0.00654649	0.0393087	0.229956	-0.00212544	0.356894	0.6874	Living
ENSG00000263155	0.00287603	0.470992	0.766442	NA	NA	NA	0.0874286	0.109715	0.35153	NA	NA	NA	-0.00898814	0.946817	0.963609	-0.0230972	0.872522	0.927253	0.00522915	0.530723	0.798372	0.00842211	0.117985	0.395466	0.0038156	0.371432	0.697987	Postmortem
ENSG00000263164	NA	NA	NA	0.0334724	0.499585	0.711719	NA	NA	NA	NA	NA	NA	NA	NA	NA	NA	NA	NA	NA	NA	NA	NA	NA	NA	NA	NA	NA	NA
ENSG00000263165	0.00406943	0.0142509	0.158051	NA	NA	NA	-0.0435794	0.116985	0.363638	NA	NA	NA	NA	NA	NA	NA	NA	NA	NA	NA	NA	NA	NA	NA	NA	NA	NA	NA
ENSG00000263167	-0.00831718	0.171706	0.50267	0.0400079	0.552481	0.749868	NA	NA	NA	NA	NA	NA	NA	NA	NA	NA	NA	NA	NA	NA	NA	NA	NA	NA	NA	NA	NA	NA
ENSG00000263182	0.0019479	0.469846	0.765697	NA	NA	NA	0.138463	0.000173123	0.00713711	NA	NA	NA	NA	NA	NA	NA	NA	NA	NA	NA	NA	NA	NA	NA	NA	NA	NA	NA
ENSG00000263189	NA	NA	NA	NA	NA	NA	NA	NA	NA	-0.214196	0.0208529	0.330943	NA	NA	NA	NA	NA	NA	NA	NA	NA	NA	NA	NA	NA	NA	NA	NA
ENSG00000263198	-0.00312467	0.130544	0.445447	NA	NA	NA	0.0901817	0.0243623	0.152989	NA	NA	NA	NA	NA	NA	NA	NA	NA	NA	NA	NA	NA	NA	NA	NA	NA	NA	NA
ENSG00000263203	-0.000567108	0.657192	0.86976	NA	NA	NA	0.0649271	0.000109429	0.00514364	NA	NA	NA	NA	NA	NA	NA	NA	NA	NA	NA	NA	NA	NA	NA	NA	NA	NA	NA
ENSG00000263212	0.0012147	0.403892	0.718623	NA	NA	NA	0.00884366	0.614735	0.811666	NA	NA	NA	-0.172391	4.17758e-05	0.000233244	-0.0647258	0.149091	0.305365	-0.00580538	0.0230299	0.208213	-0.00289391	0.0820764	0.329999	0.000500772	0.687899	0.881207	Living
ENSG00000263214	0.000502274	0.845631	0.949963	NA	NA	NA	-0.0128693	0.678287	0.848369	-0.0793305	0.211055	0.674749	NA	NA	NA	NA	NA	NA	NA	NA	NA	NA	NA	NA	NA	NA	NA	NA
ENSG00000263218	-0.00458343	0.0886984	0.372676	NA	NA	NA	-0.0394881	0.203198	0.479716	NA	NA	NA	NA	NA	NA	NA	NA	NA	NA	NA	NA	NA	NA	NA	NA	NA	NA	NA
ENSG00000263219	-0.000600875	0.815834	0.940014	0.0481959	0.422268	0.649793	0.051775	0.228091	0.507703	-0.066881	0.055163	0.450798	NA	NA	NA	NA	NA	NA	NA	NA	NA	NA	NA	NA	NA	NA	NA	NA
ENSG00000263220	NA	NA	NA	0.0387552	0.549882	0.74827	NA	NA	NA	0.0767031	0.192429	0.654118	NA	NA	NA	NA	NA	NA	NA	NA	NA	NA	NA	NA	NA	NA	NA	NA
ENSG00000263235	0.00280714	0.445962	0.748565	0.0673071	0.174898	0.394367	0.0706495	0.260318	0.543015	-0.00307262	0.96937	0.992404	NA	NA	NA	NA	NA	NA	NA	NA	NA	NA	NA	NA	NA	NA	NA	NA
ENSG00000263244	0.000723167	0.692267	0.886412	NA	NA	NA	-0.0158948	0.44164	0.696725	0.00478789	0.873635	0.97226	0.00415281	0.927803	0.950787	-0.17317	0.000266259	0.00321227	0.0016328	0.569715	0.818409	0.0013268	0.455186	0.734647	0.000459695	0.728295	0.899566	Postmortem
ENSG00000263264	-0.00269036	0.577659	0.827336	-0.0743816	0.156003	0.36866	NA	NA	NA	NA	NA	NA	NA	NA	NA	NA	NA	NA	NA	NA	NA	NA	NA	NA	NA	NA	NA	NA
ENSG00000263266	NA	NA	NA	-0.0345271	0.337504	0.573687	NA	NA	NA	NA	NA	NA	-0.160487	0.0578718	0.10751	0.0322127	0.719081	0.834978	0.000705611	0.890189	0.961916	0.00576256	0.0780051	0.322561	0.00024518	0.91373	0.971419	Living
ENSG00000263271	-0.00112304	0.806411	0.935975	NA	NA	NA	-0.0448962	0.310975	0.589065	NA	NA	NA	NA	NA	NA	NA	NA	NA	NA	NA	NA	NA	NA	NA	NA	NA	NA	NA
ENSG00000263272	-0.00349642	0.0147798	0.16168	-0.0260269	0.359558	0.595796	0.0463648	0.0539147	0.239635	NA	NA	NA	0.218871	0.0103463	0.0256818	0.0259577	0.773279	0.868859	0.0071462	0.180461	0.512541	0.00220954	0.509185	0.772309	-0.00128765	0.640403	0.856945	Living
ENSG00000263276	0.0062036	0.00357588	0.0814233	-0.00756157	0.850071	0.927035	-0.0276364	0.572425	0.788015	-0.0957119	0.133968	0.59324	0.31702	1.06607e-10	4.21651e-09	0.140547	0.00426313	0.0239442	0.00627334	0.0344143	0.252166	-0.00122781	0.501395	0.76764	-0.00179764	0.22262	0.566176	Postmortem
ENSG00000263278	NA	NA	NA	0.0741054	0.346168	0.581406	NA	NA	NA	NA	NA	NA	0.292461	0.0108404	0.0267	0.424655	0.00180886	0.0127267	0.0241668	0.00190198	0.0650068	0.0107789	0.0594812	0.282288	-0.00312653	0.329441	0.665619	Not DE
ENSG00000263300	NA	NA	NA	NA	NA	NA	NA	NA	NA	3.83422e-05	0.999619	0.999883	NA	NA	NA	NA	NA	NA	NA	NA	NA	NA	NA	NA	NA	NA	NA	NA
ENSG00000263301	0.00010021	0.987364	0.995096	NA	NA	NA	0.0273348	0.712933	0.867583	NA	NA	NA	NA	NA	NA	NA	NA	NA	NA	NA	NA	NA	NA	NA	NA	NA	NA	NA
ENSG00000263307	-0.00491375	0.102605	0.399843	NA	NA	NA	NA	NA	NA	0.0492371	0.380123	0.784123	NA	NA	NA	NA	NA	NA	NA	NA	NA	NA	NA	NA	NA	NA	NA	NA
ENSG00000263316	0.000150526	0.953783	0.985469	0.121881	0.0299363	0.137894	-0.0237515	0.613569	0.810918	0.0810457	0.0952909	0.533339	0.0634134	0.31024	0.418894	0.20307	0.0017566	0.012444	-0.00292667	0.436996	0.73955	-0.000150105	0.949746	0.982864	-0.00161566	0.388158	0.710107	Postmortem
ENSG00000263320	0.00823388	0.00851206	0.123125	NA	NA	NA	0.104689	0.0081941	0.0812826	0.110108	0.0277074	0.359015	NA	NA	NA	NA	NA	NA	NA	NA	NA	NA	NA	NA	NA	NA	NA	NA
ENSG00000263326	0.00933643	0.00783903	0.118733	-0.0764083	0.286674	0.523439	0.0370643	0.376267	0.647577	-0.0584876	0.231588	0.690758	NA	NA	NA	NA	NA	NA	NA	NA	NA	NA	NA	NA	NA	NA	NA	NA
ENSG00000263327	-0.00185789	0.310743	0.648593	0.0154477	0.700791	0.843949	0.0433062	0.116985	0.363638	0.0850528	0.0042476	0.205981	-0.0348286	0.46538	0.574293	-0.032515	0.512589	0.683105	-0.00490221	0.0964093	0.393214	0.000787996	0.67141	0.866086	0.00301048	0.041846	0.266861	Not DE
ENSG00000263335	0.0057772	0.38001	0.703717	NA	NA	NA	-0.215212	0.0132803	0.108314	NA	NA	NA	-0.0221833	0.897222	0.929264	0.231299	0.167577	0.330103	0.00869475	0.399177	0.713911	0.00444505	0.464039	0.740855	0.00334262	0.51095	0.78986	Postmortem
ENSG00000263345	-0.00338854	0.128193	0.442519	-0.112692	0.00212524	0.028162	-0.0219973	0.446288	0.700254	0.0431995	0.367233	0.775716	NA	NA	NA	NA	NA	NA	NA	NA	NA	NA	NA	NA	NA	NA	NA	NA
ENSG00000263350	0.00135956	0.554391	0.813852	NA	NA	NA	-0.0197088	0.502721	0.743395	-0.0537096	0.257887	0.711761	NA	NA	NA	NA	NA	NA	NA	NA	NA	NA	NA	NA	NA	NA	NA	NA
ENSG00000263370	NA	NA	NA	NA	NA	NA	NA	NA	NA	0.0652404	0.370616	0.778308	NA	NA	NA	NA	NA	NA	NA	NA	NA	NA	NA	NA	NA	NA	NA	NA
ENSG00000263371	0.000456874	0.880776	0.961385	NA	NA	NA	-0.0378425	0.281689	0.562592	NA	NA	NA	NA	NA	NA	NA	NA	NA	NA	NA	NA	NA	NA	NA	NA	NA	NA	NA
ENSG00000263386	-0.00357311	0.447904	0.75043	NA	NA	NA	NA	NA	NA	NA	NA	NA	NA	NA	NA	NA	NA	NA	NA	NA	NA	NA	NA	NA	NA	NA	NA	NA
ENSG00000263388	0.0011137	0.62178	0.851803	NA	NA	NA	0.0604724	0.0512939	0.234302	NA	NA	NA	NA	NA	NA	NA	NA	NA	NA	NA	NA	NA	NA	NA	NA	NA	NA	NA
ENSG00000263393	0.00296479	0.360295	0.689994	0.0266767	0.686331	0.835516	-0.0248563	0.59454	0.800895	-0.0104002	0.796094	0.951935	NA	NA	NA	NA	NA	NA	NA	NA	NA	NA	NA	NA	NA	NA	NA	NA
ENSG00000263397	NA	NA	NA	NA	NA	NA	-0.273868	0.0703925	0.277129	NA	NA	NA	NA	NA	NA	NA	NA	NA	NA	NA	NA	NA	NA	NA	NA	NA	NA	NA
ENSG00000263400	0.00489068	0.166712	0.496979	0.208158	0.0129591	0.0835248	0.066571	0.237647	0.517639	0.0601952	0.319494	0.749137	-0.51434	6.29126e-06	4.61206e-05	-0.383699	0.00100881	0.00836873	-0.0091394	0.180647	0.512564	0.00221402	0.60841	0.832343	0.00924691	0.00637019	0.107889	Not DE
ENSG00000263412	-0.00208309	0.584396	0.831202	-0.0841801	0.0890208	0.266146	0.142238	0.0328398	0.180491	0.0833907	0.18144	0.646311	0.32346	6.01117e-05	0.00031852	0.343624	2.52663e-05	0.000584012	0.000920133	0.852952	0.948712	0.000593211	0.845135	0.943756	-0.00298473	0.233282	0.575894	Postmortem
ENSG00000263414	-0.0233858	0.00148912	0.0517051	NA	NA	NA	0.027673	0.631492	0.822045	NA	NA	NA	NA	NA	NA	NA	NA	NA	NA	NA	NA	NA	NA	NA	NA	NA	NA	NA
ENSG00000263421	0.00294234	0.295313	0.634276	NA	NA	NA	0.0110798	0.73284	0.877877	NA	NA	NA	NA	NA	NA	NA	NA	NA	NA	NA	NA	NA	NA	NA	NA	NA	NA	NA
ENSG00000263424	0.00041881	0.852712	0.951678	NA	NA	NA	-0.0747206	0.063354	0.262192	NA	NA	NA	NA	NA	NA	NA	NA	NA	NA	NA	NA	NA	NA	NA	NA	NA	NA	NA
ENSG00000263426	-0.0139734	0.00267066	0.06895	NA	NA	NA	-0.014149	0.863108	0.942777	-0.0666384	0.574857	0.882199	0.329889	0.0560906	0.104849	0.160121	0.372076	0.560483	0.00233812	0.821664	0.935383	-0.00869187	0.181789	0.484242	-0.00595196	0.220706	0.563947	Living
ENSG00000263429	-0.000340917	0.95136	0.984927	NA	NA	NA	NA	NA	NA	-0.06061	0.575788	0.882558	NA	NA	NA	NA	NA	NA	NA	NA	NA	NA	NA	NA	NA	NA	NA	NA
ENSG00000263435	-0.00991038	0.0145724	0.160258	0.220625	0.0250774	0.12396	0.019651	0.777334	0.902451	-0.035313	0.582169	0.884728	NA	NA	NA	NA	NA	NA	NA	NA	NA	NA	NA	NA	NA	NA	NA	NA
ENSG00000263447	NA	NA	NA	NA	NA	NA	NA	NA	NA	0.0703904	0.353802	0.766818	NA	NA	NA	NA	NA	NA	NA	NA	NA	NA	NA	NA	NA	NA	NA	NA
ENSG00000263465	NA	NA	NA	-0.0105722	0.524537	0.730322	NA	NA	NA	NA	NA	NA	-0.0605827	0.0825142	0.144351	-0.0983555	0.00787904	0.037374	0.00036093	0.866859	0.954238	0.000245059	0.858245	0.948148	0.000386181	0.684463	0.879095	Living
ENSG00000263466	NA	NA	NA	0.124119	0.040507	0.166282	NA	NA	NA	-0.0141112	0.855523	0.967936	NA	NA	NA	NA	NA	NA	NA	NA	NA	NA	NA	NA	NA	NA	NA	NA
ENSG00000263470	0.015147	0.000230266	0.0188962	0.0951074	0.142689	0.350935	0.017052	0.726018	0.874298	-0.0387942	0.455897	0.824301	NA	NA	NA	NA	NA	NA	NA	NA	NA	NA	NA	NA	NA	NA	NA	NA
ENSG00000263477	-0.00325301	0.322612	0.658931	NA	NA	NA	-0.102542	0.124787	0.376287	0.0500632	0.308346	0.743607	NA	NA	NA	NA	NA	NA	NA	NA	NA	NA	NA	NA	NA	NA	NA	NA
ENSG00000263485	-0.00713176	0.0474217	0.280014	0.00759057	0.914314	0.959204	0.0667006	0.281277	0.562417	0.094042	0.171542	0.636353	-0.146016	0.186884	0.280897	-0.0400973	0.761947	0.862135	-0.00201033	0.78502	0.91969	0.00671792	0.223812	0.532047	0.000192851	0.947248	0.982677	Living
ENSG00000263494	NA	NA	NA	NA	NA	NA	NA	NA	NA	0.0111394	0.874148	0.972493	0.328635	0.000137217	0.000644106	0.238364	0.00736366	0.0355212	0.00521761	0.320193	0.653957	-0.00474142	0.157245	0.454145	-0.00377707	0.13211	0.451675	Postmortem
ENSG00000263499	0.00759564	0.0477904	0.281116	NA	NA	NA	NA	NA	NA	-0.0622415	0.376636	0.782996	NA	NA	NA	NA	NA	NA	NA	NA	NA	NA	NA	NA	NA	NA	NA	NA
ENSG00000263501	0.0012668	0.732958	0.906302	NA	NA	NA	NA	NA	NA	0.0507357	0.330331	0.755913	NA	NA	NA	NA	NA	NA	NA	NA	NA	NA	NA	NA	NA	NA	NA	NA
ENSG00000263502	0.00685726	0.21202	0.551164	NA	NA	NA	NA	NA	NA	NA	NA	NA	NA	NA	NA	NA	NA	NA	NA	NA	NA	NA	NA	NA	NA	NA	NA	NA
ENSG00000263503	0.00106919	0.918748	0.974676	0.173815	0.686327	0.835516	-0.283573	0.0429995	0.210482	0.689825	0.00615572	0.233986	-0.532169	0.275564	0.381533	0.316752	0.528926	0.695405	-0.0574255	0.0567834	0.311409	0.0136525	0.456294	0.735284	-0.0373303	0.0201915	0.187165	Not DE
ENSG00000263505	-0.0186944	1.68633e-05	0.00438042	NA	NA	NA	0.0800202	0.187501	0.460295	NA	NA	NA	NA	NA	NA	NA	NA	NA	NA	NA	NA	NA	NA	NA	NA	NA	NA	NA
ENSG00000263511	NA	NA	NA	NA	NA	NA	NA	NA	NA	NA	NA	NA	0.00762237	0.94603	0.963215	0.278999	0.0145329	0.0584424	0.00316255	0.642889	0.854189	0.00744093	0.0828519	0.331977	0.00110463	0.733249	0.902021	Postmortem
ENSG00000263523	0.00339068	0.498355	0.783089	NA	NA	NA	0.0404601	0.508821	0.746487	NA	NA	NA	NA	NA	NA	NA	NA	NA	NA	NA	NA	NA	NA	NA	NA	NA	NA	NA
ENSG00000263528	NA	NA	NA	0.0862954	0.155503	0.368078	NA	NA	NA	NA	NA	NA	0.238566	0.014322	0.0337534	-0.0528123	0.596529	0.748907	0.0102848	0.0914295	0.383559	0.00424102	0.261544	0.571698	-0.00139428	0.656481	0.864011	Postmortem
ENSG00000263531	-0.00493029	0.217085	0.556649	0.0379509	0.391805	0.622958	NA	NA	NA	-0.043207	0.545119	0.86955	0.152977	0.097839	0.166411	0.176596	0.0695853	0.179651	0.00524906	0.346848	0.675234	-0.000117941	0.973982	0.990929	-0.00762662	0.00134655	0.0497995	Living
ENSG00000263535	0.00759658	0.0101903	0.135209	NA	NA	NA	0.125266	0.0900938	0.315595	0.0564354	0.46891	0.830134	0.0674578	0.577369	0.675027	0.095518	0.449732	0.630138	-0.0101373	0.178841	0.510457	-0.00499193	0.297987	0.606373	-0.000995393	0.798027	0.928282	Postmortem
ENSG00000263548	-0.00132492	0.718185	0.899022	NA	NA	NA	-0.0296017	0.402699	0.667738	NA	NA	NA	NA	NA	NA	NA	NA	NA	NA	NA	NA	NA	NA	NA	NA	NA	NA	NA
ENSG00000263551	-0.0200068	2.87362e-07	0.000460334	NA	NA	NA	0.0691667	0.201873	0.478044	0.0448583	0.362011	0.771936	-0.531528	2.08066e-06	1.80856e-05	-0.117306	0.349078	0.538027	0.00164418	0.820539	0.934755	-0.000551574	0.912246	0.969059	-7.99965e-05	0.98158	0.99473	Living
ENSG00000263563	-0.0048437	0.0273478	0.218721	NA	NA	NA	NA	NA	NA	0.0179594	0.852907	0.966923	0.192359	0.0193114	0.043318	0.0485361	0.572136	0.729371	-0.00564699	0.271866	0.608192	0.000186022	0.955675	0.984161	-0.00257371	0.28542	0.624545	Not DE
ENSG00000263571	NA	NA	NA	NA	NA	NA	NA	NA	NA	NA	NA	NA	0.0979215	0.309438	0.418001	0.0879254	0.444895	0.626322	0.00912043	0.16151	0.487142	0.0118939	0.0139894	0.139862	0.00222432	0.446784	0.749838	Not DE
ENSG00000263575	-0.00809907	0.237111	0.577662	NA	NA	NA	-0.0207608	0.487239	0.732428	NA	NA	NA	NA	NA	NA	NA	NA	NA	NA	NA	NA	NA	NA	NA	NA	NA	NA	NA
ENSG00000263584	NA	NA	NA	NA	NA	NA	NA	NA	NA	NA	NA	NA	-0.0820358	0.47982	0.58772	0.0372699	0.775544	0.870365	-0.00466968	0.543729	0.805317	0.00875347	0.105649	0.375645	0.00468896	0.138801	0.462048	Living
ENSG00000263585	-0.000606849	0.879469	0.961109	NA	NA	NA	0.0541135	0.224364	0.503597	NA	NA	NA	NA	NA	NA	NA	NA	NA	NA	NA	NA	NA	NA	NA	NA	NA	NA	NA
ENSG00000263587	0.00671224	0.222812	0.562001	NA	NA	NA	NA	NA	NA	NA	NA	NA	NA	NA	NA	NA	NA	NA	NA	NA	NA	NA	NA	NA	NA	NA	NA	NA
ENSG00000263597	-0.000728716	0.772241	0.92284	-0.0269489	0.487948	0.702233	0.0183554	0.673812	0.846334	-0.00271141	0.959844	0.990625	-0.0181845	0.774857	0.839041	-0.121324	0.0988542	0.228984	0.000334979	0.933099	0.977088	-0.00671753	0.0164379	0.153158	0.00327106	0.0730017	0.345728	Not DE
ENSG00000263603	-0.00567615	0.17756	0.510526	-0.0576605	0.189611	0.412746	0.0502227	0.557267	0.779792	0.0425314	0.578142	0.883021	-0.339399	8.35382e-05	0.000422969	-0.156908	0.092285	0.218607	0.00238929	0.654608	0.859306	-0.00200252	0.577922	0.815335	-0.00176627	0.422783	0.732515	Living
ENSG00000263606	0.00788269	0.00287991	0.0716992	NA	NA	NA	-0.140825	0.00341785	0.0481456	0.109432	0.0182372	0.320444	0.129664	0.0333388	0.0683748	-0.0533178	0.407256	0.593413	0.00324687	0.388387	0.706117	-0.00576225	0.0185524	0.162119	-0.000120956	0.944711	0.98188	Postmortem
ENSG00000263620	-0.00356186	0.296567	0.635179	NA	NA	NA	-0.0120969	0.576566	0.790633	NA	NA	NA	-0.0957976	0.233555	0.334869	0.0454502	0.60341	0.753436	0.00117475	0.813788	0.932614	0.00753521	0.0261955	0.190693	-0.000647085	0.767216	0.916994	Living
ENSG00000263624	-1.60943e-05	0.993097	0.99731	NA	NA	NA	-0.0403316	0.041434	0.206108	-0.103981	0.22987	0.689629	NA	NA	NA	NA	NA	NA	NA	NA	NA	NA	NA	NA	NA	NA	NA	NA
ENSG00000263634	NA	NA	NA	NA	NA	NA	NA	NA	NA	0.117574	0.218513	0.682148	NA	NA	NA	NA	NA	NA	NA	NA	NA	NA	NA	NA	NA	NA	NA	NA
ENSG00000263643	NA	NA	NA	NA	NA	NA	-0.0346396	0.421158	0.68198	NA	NA	NA	NA	NA	NA	NA	NA	NA	NA	NA	NA	NA	NA	NA	NA	NA	NA	NA
ENSG00000263647	-0.00245148	0.179546	0.513599	NA	NA	NA	-0.00676893	0.798702	0.913261	NA	NA	NA	-0.0630429	0.169636	0.2602	0.160974	0.000998894	0.00831195	-0.000640901	0.82562	0.936696	0.00201131	0.283775	0.593988	0.00131104	0.348924	0.680829	Not DE
ENSG00000263648	0.00183	0.628244	0.854799	NA	NA	NA	0.109736	0.0618653	0.25923	0.0274049	0.637313	0.904911	0.332207	6.23233e-05	0.000328709	0.43074	1.21988e-06	6.81969e-05	0.00330651	0.523222	0.794045	-0.00691348	0.0394386	0.230406	-0.00472334	0.0771817	0.355459	Postmortem
ENSG00000263657	-0.00242065	0.390339	0.710473	0.0294342	0.571436	0.763119	-0.0716453	0.202945	0.479492	0.0084556	0.867336	0.971512	NA	NA	NA	NA	NA	NA	NA	NA	NA	NA	NA	NA	NA	NA	NA	NA
ENSG00000263664	NA	NA	NA	NA	NA	NA	-0.197658	0.081802	0.299483	NA	NA	NA	NA	NA	NA	NA	NA	NA	NA	NA	NA	NA	NA	NA	NA	NA	NA	NA
ENSG00000263667	0.00397433	0.770613	0.921925	0.111842	0.607696	0.78653	NA	NA	NA	0.129813	0.567474	0.879094	NA	NA	NA	NA	NA	NA	NA	NA	NA	NA	NA	NA	NA	NA	NA	NA
ENSG00000263674	-0.000279343	0.961646	0.987802	NA	NA	NA	NA	NA	NA	NA	NA	NA	NA	NA	NA	NA	NA	NA	NA	NA	NA	NA	NA	NA	NA	NA	NA	NA
ENSG00000263675	NA	NA	NA	NA	NA	NA	NA	NA	NA	-0.0553049	0.309001	0.74395	-0.0850308	0.338843	0.448206	-0.225904	0.0165783	0.0640715	-0.00088378	0.867577	0.954625	-0.00699028	0.0392994	0.229956	-0.000943765	0.67771	0.874784	Living
ENSG00000263680	-0.00228539	0.568588	0.821973	NA	NA	NA	0.105997	0.110585	0.352728	NA	NA	NA	NA	NA	NA	NA	NA	NA	NA	NA	NA	NA	NA	NA	NA	NA	NA	NA
ENSG00000263683	-0.00346283	0.277691	0.618543	NA	NA	NA	-0.00216666	0.961796	0.984731	NA	NA	NA	NA	NA	NA	NA	NA	NA	NA	NA	NA	NA	NA	NA	NA	NA	NA	NA
ENSG00000263707	-0.00284109	0.332933	0.668373	NA	NA	NA	-0.0229119	0.421659	0.682353	NA	NA	NA	NA	NA	NA	NA	NA	NA	NA	NA	NA	NA	NA	NA	NA	NA	NA	NA
ENSG00000263715	3.43612e-05	0.984951	0.994462	NA	NA	NA	-0.0138342	0.6342	0.823547	NA	NA	NA	-0.0442627	0.364522	0.474743	0.0710633	0.174176	0.338859	0.0043794	0.151139	0.475534	-0.000129542	0.947658	0.981925	-0.00133864	0.389257	0.710595	Not DE
ENSG00000263719	-0.0139983	0.0341972	0.238517	NA	NA	NA	0.0241685	0.31637	0.594579	NA	NA	NA	NA	NA	NA	NA	NA	NA	NA	NA	NA	NA	NA	NA	NA	NA	NA	NA
ENSG00000263721	-0.00475459	0.186665	0.522978	NA	NA	NA	-0.023493	0.234733	0.514657	NA	NA	NA	NA	NA	NA	NA	NA	NA	NA	NA	NA	NA	NA	NA	NA	NA	NA	NA
ENSG00000263724	0.00252365	0.318806	0.654754	0.0325365	0.535596	0.737491	-0.00968103	0.846522	0.936083	0.0177838	0.668966	0.914586	-0.429916	0.00192199	0.00614941	-0.0737143	0.656261	0.792134	-0.00508284	0.573541	0.820648	-0.00250684	0.709361	0.884874	-0.00420306	0.298898	0.638367	Living
ENSG00000263727	NA	NA	NA	NA	NA	NA	NA	NA	NA	NA	NA	NA	-0.316562	0.0855077	0.148671	0.181501	0.259038	0.441978	-0.015847	0.0923503	0.384971	0.0105493	0.0343541	0.215998	0.00542554	0.150225	0.476692	Living
ENSG00000263731	-0.00170743	0.409615	0.720921	-0.0619173	0.0867078	0.262791	-0.0554544	0.0632912	0.262028	-0.039138	0.225014	0.685816	-0.177325	0.000716096	0.00263796	-0.143877	0.0132722	0.0548195	0.00107301	0.749309	0.903891	-0.00165496	0.468649	0.743987	-0.000166644	0.91403	0.971419	Not DE
ENSG00000263738	-0.00279561	0.235397	0.575653	NA	NA	NA	0.0383951	0.126496	0.378757	-0.0031123	0.955399	0.989771	NA	NA	NA	NA	NA	NA	NA	NA	NA	NA	NA	NA	NA	NA	NA	NA
ENSG00000263740	0.000494634	0.847938	0.950969	NA	NA	NA	-0.0981906	0.329387	0.605797	-0.0745111	0.324352	0.751819	-0.0317379	0.69653	0.776215	0.108568	0.19883	0.371572	-0.00311842	0.509876	0.787546	-0.00536123	0.0692366	0.303779	-0.00125416	0.536964	0.80513	Living
ENSG00000263750	NA	NA	NA	NA	NA	NA	NA	NA	NA	0.0682236	0.416131	0.802965	NA	NA	NA	NA	NA	NA	NA	NA	NA	NA	NA	NA	NA	NA	NA	NA
ENSG00000263753	0.00127161	0.469148	0.765378	0.0254253	0.357742	0.59393	-0.0169095	0.541512	0.767615	0.00814167	0.772018	0.947002	-0.0247623	0.586008	0.682693	-0.0210959	0.654278	0.790711	-0.00306185	0.274664	0.610759	-0.00107521	0.536645	0.789203	-0.000281439	0.838371	0.944646	Living
ENSG00000263756	0.000649192	0.77599	0.923912	NA	NA	NA	-0.0471661	0.0666436	0.269114	NA	NA	NA	NA	NA	NA	NA	NA	NA	NA	NA	NA	NA	NA	NA	NA	NA	NA	NA
ENSG00000263766	0.00403476	0.0123019	0.147682	-0.0114032	0.800729	0.901343	-0.0274159	0.14555	0.407873	0.012234	0.818345	0.958254	0.10214	0.165167	0.254836	0.180572	0.015531	0.0613948	-0.00119693	0.786102	0.92021	0.00129265	0.637235	0.848822	-0.00225643	0.280816	0.621121	Postmortem
ENSG00000263776	-0.00175914	0.526482	0.798767	NA	NA	NA	-0.0378132	0.318805	0.596959	NA	NA	NA	0.00990104	0.862841	0.903298	0.0969335	0.11726	0.25868	-0.00957488	0.00607608	0.114909	-0.00162284	0.474386	0.748003	-0.000448023	0.771678	0.918937	Living
ENSG00000263789	0.00149955	0.550211	0.811608	NA	NA	NA	-0.0844658	0.0110502	0.0974685	-0.0276932	0.460154	0.826811	NA	NA	NA	NA	NA	NA	NA	NA	NA	NA	NA	NA	NA	NA	NA	NA
ENSG00000263798	0.000392081	0.796013	0.93152	NA	NA	NA	0.0417182	0.0129045	0.10636	NA	NA	NA	-0.0643634	0.0748706	0.133056	0.0152801	0.683132	0.809688	0.00187934	0.40681	0.718804	0.00157772	0.261495	0.571698	0.000400038	0.71555	0.895231	Living
ENSG00000263809	-0.00270518	0.235345	0.575653	NA	NA	NA	-0.00797177	0.774858	0.900927	0.100294	0.0766233	0.505155	-0.155021	0.0145151	0.0341452	-0.00676439	0.917712	0.953295	-0.00776639	0.037802	0.262507	-0.00246076	0.288707	0.597435	-0.000440761	0.803026	0.930293	Living
ENSG00000263818	-0.0033695	0.1343	0.449989	NA	NA	NA	-0.0358793	0.303411	0.582803	-0.0284644	0.661133	0.912462	NA	NA	NA	NA	NA	NA	NA	NA	NA	NA	NA	NA	NA	NA	NA	NA
ENSG00000263823	0.00229858	0.233943	0.575042	-0.0834862	0.0466243	0.181736	-0.0345607	0.0626163	0.260534	NA	NA	NA	-0.134863	0.132222	0.212669	0.0584972	0.579499	0.735665	-0.00562639	0.326377	0.660245	-0.000616211	0.882786	0.958175	-0.00643746	0.0129106	0.151228	Living
ENSG00000263826	-0.00668618	0.0322071	0.232192	0.00171931	0.978615	0.990346	-0.0459669	0.203679	0.480221	-0.028802	0.508413	0.851522	NA	NA	NA	NA	NA	NA	NA	NA	NA	NA	NA	NA	NA	NA	NA	NA
ENSG00000263842	NA	NA	NA	NA	NA	NA	NA	NA	NA	0.0717692	0.282238	0.727224	NA	NA	NA	NA	NA	NA	NA	NA	NA	NA	NA	NA	NA	NA	NA	NA
ENSG00000263843	-0.00137073	0.543337	0.808047	0.0161573	0.822308	0.912423	0.0489079	0.0433262	0.211666	-0.169724	0.00378554	0.201141	-0.641073	2.84576e-08	4.75797e-07	-0.197899	0.0861971	0.208343	-0.00921345	0.184987	0.517616	0.0073622	0.0857855	0.337756	0.00122115	0.673524	0.873264	Living
ENSG00000263846	-0.00430697	0.22565	0.565205	NA	NA	NA	NA	NA	NA	-0.0599813	0.266173	0.717457	NA	NA	NA	NA	NA	NA	NA	NA	NA	NA	NA	NA	NA	NA	NA	NA
ENSG00000263847	-0.00198767	0.504231	0.78594	NA	NA	NA	NA	NA	NA	0.0282159	0.536572	0.86508	NA	NA	NA	NA	NA	NA	NA	NA	NA	NA	NA	NA	NA	NA	NA	NA
ENSG00000263853	NA	NA	NA	0.0326931	0.433142	0.659178	NA	NA	NA	NA	NA	NA	NA	NA	NA	NA	NA	NA	NA	NA	NA	NA	NA	NA	NA	NA	NA	NA
ENSG00000263857	NA	NA	NA	NA	NA	NA	NA	NA	NA	NA	NA	NA	0.253923	0.0333887	0.0684446	0.270619	0.0205907	0.0747823	0.00526144	0.458494	0.753988	0.000815504	0.848962	0.944576	-0.000746375	0.827713	0.940295	Postmortem
ENSG00000263859	-0.00187933	0.459453	0.758525	NA	NA	NA	-0.0381386	0.239222	0.519107	NA	NA	NA	NA	NA	NA	NA	NA	NA	NA	NA	NA	NA	NA	NA	NA	NA	NA	NA
ENSG00000263873	0.000177062	0.953504	0.985414	NA	NA	NA	-0.0468955	0.172508	0.443081	NA	NA	NA	NA	NA	NA	NA	NA	NA	NA	NA	NA	NA	NA	NA	NA	NA	NA	NA
ENSG00000263874	-0.00118022	0.578616	0.827846	-0.096108	0.0071582	0.0584241	-0.0376657	0.101439	0.337149	-0.0127103	0.690284	0.92297	-0.0642198	0.135261	0.216576	-0.0134682	0.773686	0.869046	-0.00682402	0.00995497	0.14368	-0.00262428	0.128909	0.413605	-0.00263105	0.0264453	0.213696	Living
ENSG00000263875	0.00120384	0.684846	0.882995	NA	NA	NA	-0.0134448	0.577624	0.79139	NA	NA	NA	NA	NA	NA	NA	NA	NA	NA	NA	NA	NA	NA	NA	NA	NA	NA	NA
ENSG00000263878	-0.00319504	0.222672	0.561931	-0.0834837	0.0435811	0.174486	-0.0662381	0.130425	0.384514	-0.0515684	0.155637	0.621468	-0.405285	0.000165426	0.000756499	0.184103	0.157304	0.316525	-0.00346359	0.628344	0.847362	-0.00389338	0.471924	0.746515	-0.00597887	0.0522297	0.295037	Living
ENSG00000263883	-9.76654e-05	0.980924	0.99351	0.052184	0.362727	0.598077	NA	NA	NA	0.0593889	0.415105	0.802841	-0.0644159	0.31368	0.422452	0.0112829	0.868862	0.925174	-0.00185695	0.627284	0.846882	-4.82934e-05	0.98465	0.995193	-0.000725041	0.668433	0.871048	Living
ENSG00000263884	0.00530124	0.193042	0.530318	NA	NA	NA	NA	NA	NA	-0.0399177	0.523892	0.859466	-0.090703	0.312146	0.420896	-0.027116	0.763267	0.862988	0.00340531	0.509914	0.787549	-0.00177194	0.570226	0.810517	-0.00267169	0.202985	0.545038	Living
ENSG00000263887	-0.000593818	0.738602	0.908164	NA	NA	NA	-0.0344994	0.171854	0.442088	NA	NA	NA	NA	NA	NA	NA	NA	NA	NA	NA	NA	NA	NA	NA	NA	NA	NA	NA
ENSG00000263898	0.000921032	0.836394	0.94777	NA	NA	NA	-0.0249835	0.648918	0.831854	NA	NA	NA	NA	NA	NA	NA	NA	NA	NA	NA	NA	NA	NA	NA	NA	NA	NA	NA
ENSG00000263899	-0.00029784	0.908832	0.970965	NA	NA	NA	0.00182654	0.958235	0.983492	0.0772687	0.0592386	0.46257	NA	NA	NA	NA	NA	NA	NA	NA	NA	NA	NA	NA	NA	NA	NA	NA
ENSG00000263900	0.00181503	0.541057	0.806814	NA	NA	NA	0.0234835	0.247824	0.52939	NA	NA	NA	NA	NA	NA	NA	NA	NA	NA	NA	NA	NA	NA	NA	NA	NA	NA	NA
ENSG00000263906	0.000342095	0.904073	0.969738	NA	NA	NA	0.103022	0.0027924	0.0421921	-0.0411642	0.314041	0.746067	NA	NA	NA	NA	NA	NA	NA	NA	NA	NA	NA	NA	NA	NA	NA	NA
ENSG00000263917	-0.00373258	0.150024	0.472776	NA	NA	NA	-0.0574645	0.176641	0.448212	NA	NA	NA	-0.0911215	0.068726	0.123928	0.0101951	0.839717	0.908137	-0.0032297	0.266383	0.603286	-0.00175137	0.319742	0.626258	-0.00100779	0.431657	0.738662	Living
ENSG00000263924	NA	NA	NA	NA	NA	NA	NA	NA	NA	0.0579792	0.335847	0.757959	NA	NA	NA	NA	NA	NA	NA	NA	NA	NA	NA	NA	NA	NA	NA	NA
ENSG00000263931	-0.00110235	0.706829	0.892964	NA	NA	NA	-0.0188014	0.636253	0.824755	-0.0530068	0.540441	0.866544	NA	NA	NA	NA	NA	NA	NA	NA	NA	NA	NA	NA	NA	NA	NA	NA
ENSG00000263934	0.00577693	0.146025	0.466488	0.414753	0.227095	0.457102	-0.0324302	0.739395	0.880737	-0.0706135	0.617313	0.897767	-0.0129731	0.937624	0.957403	-0.213569	0.200115	0.373393	0.0121325	0.236017	0.569449	-0.0138108	0.0265556	0.191397	0.002424	0.597065	0.83737	Not DE
ENSG00000263938	NA	NA	NA	0.115822	0.0192588	0.105723	NA	NA	NA	NA	NA	NA	NA	NA	NA	NA	NA	NA	NA	NA	NA	NA	NA	NA	NA	NA	NA	NA
ENSG00000263956	NA	NA	NA	0.0092282	0.797651	0.900538	NA	NA	NA	NA	NA	NA	-0.0645443	0.290999	0.398441	-0.0155146	0.808334	0.88973	0.000735526	0.846346	0.945321	-0.000297257	0.90151	0.965452	-0.00139331	0.451555	0.754037	Living
ENSG00000263958	-0.00590543	0.0794759	0.355087	-0.091537	0.0263803	0.127741	0.0563046	0.170797	0.440759	0.0392585	0.445775	0.819211	-0.349098	2.38495e-05	0.000144776	0.0662599	0.499775	0.673769	-0.00364738	0.509089	0.786919	0.00593689	0.146003	0.439387	0.00419941	0.0863502	0.372075	Living
ENSG00000263970	0.000181385	0.958492	0.986911	NA	NA	NA	0.0344094	0.414652	0.67731	NA	NA	NA	NA	NA	NA	NA	NA	NA	NA	NA	NA	NA	NA	NA	NA	NA	NA	NA
ENSG00000263975	-0.00331889	0.275028	0.616309	NA	NA	NA	-0.0192002	0.506392	0.74547	NA	NA	NA	NA	NA	NA	NA	NA	NA	NA	NA	NA	NA	NA	NA	NA	NA	NA	NA
ENSG00000263986	0.00156456	0.286757	0.626667	NA	NA	NA	0.0100565	0.626582	0.819826	NA	NA	NA	NA	NA	NA	NA	NA	NA	NA	NA	NA	NA	NA	NA	NA	NA	NA	NA
ENSG00000263989	0.00230498	0.626111	0.853826	NA	NA	NA	NA	NA	NA	0.00402621	0.958865	0.990625	0.0190855	0.81149	0.866926	-0.165781	0.048081	0.138901	-0.00541729	0.266817	0.6037	-0.00309158	0.322195	0.628745	-0.00280819	0.206525	0.547414	Not DE
ENSG00000263990	-0.00161009	0.647423	0.865261	-0.118433	0.0198891	0.107694	NA	NA	NA	-0.185189	0.000374744	0.0878241	NA	NA	NA	NA	NA	NA	NA	NA	NA	NA	NA	NA	NA	NA	NA	NA
ENSG00000264000	-0.000570993	0.887171	0.963676	-0.131953	0.0213039	0.112021	-0.0657916	0.379914	0.650354	0.0601327	0.295591	0.736402	NA	NA	NA	NA	NA	NA	NA	NA	NA	NA	NA	NA	NA	NA	NA	NA
ENSG00000264007	NA	NA	NA	NA	NA	NA	NA	NA	NA	NA	NA	NA	-0.18759	0.144408	0.228583	0.150944	0.31201	0.499988	0.0157723	0.0667532	0.332867	0.0047024	0.441259	0.72472	0.00160642	0.617684	0.846236	Living
ENSG00000264013	NA	NA	NA	NA	NA	NA	NA	NA	NA	-0.0942684	0.311428	0.744735	NA	NA	NA	NA	NA	NA	NA	NA	NA	NA	NA	NA	NA	NA	NA	NA
ENSG00000264014	NA	NA	NA	NA	NA	NA	-0.177176	0.000753169	0.0185754	NA	NA	NA	NA	NA	NA	NA	NA	NA	NA	NA	NA	NA	NA	NA	NA	NA	NA	NA
ENSG00000264016	0.00255164	0.572677	0.824194	NA	NA	NA	NA	NA	NA	NA	NA	NA	NA	NA	NA	NA	NA	NA	NA	NA	NA	NA	NA	NA	NA	NA	NA	NA
ENSG00000264019	0.00090265	0.592466	0.835934	NA	NA	NA	0.0319602	0.105825	0.344627	NA	NA	NA	NA	NA	NA	NA	NA	NA	NA	NA	NA	NA	NA	NA	NA	NA	NA	NA
ENSG00000264021	-0.0116836	0.0094034	0.129068	NA	NA	NA	-0.0365992	0.247611	0.529084	NA	NA	NA	NA	NA	NA	NA	NA	NA	NA	NA	NA	NA	NA	NA	NA	NA	NA	NA
ENSG00000264043	0.00533068	0.179066	0.512857	NA	NA	NA	NA	NA	NA	-0.107081	0.09472	0.53245	NA	NA	NA	NA	NA	NA	NA	NA	NA	NA	NA	NA	NA	NA	NA	NA
ENSG00000264044	0.00209941	0.193878	0.531626	NA	NA	NA	-0.0712117	0.00344089	0.048331	0.0147703	0.78095	0.948088	NA	NA	NA	NA	NA	NA	NA	NA	NA	NA	NA	NA	NA	NA	NA	NA
ENSG00000264048	NA	NA	NA	NA	NA	NA	0.0414711	0.175214	0.446624	NA	NA	NA	NA	NA	NA	NA	NA	NA	NA	NA	NA	NA	NA	NA	NA	NA	NA	NA
ENSG00000264050	-0.00265029	0.65591	0.869082	NA	NA	NA	-0.0609165	0.567571	0.785601	NA	NA	NA	-0.114316	0.348341	0.457938	0.224325	0.0465645	0.135789	-0.00142118	0.830484	0.93857	0.00940161	0.0129735	0.134188	0.00155089	0.600854	0.838835	Not DE
ENSG00000264052	-0.00045047	0.852541	0.951678	NA	NA	NA	0.00489421	0.805712	0.916574	NA	NA	NA	NA	NA	NA	NA	NA	NA	NA	NA	NA	NA	NA	NA	NA	NA	NA	NA
ENSG00000264057	0.00627645	0.364221	0.692488	0.0749486	0.557147	0.752684	-0.0979634	0.356205	0.629926	0.215309	0.0116086	0.282977	-0.559981	0.0188576	0.042463	-0.0794498	0.747674	0.853282	-0.0265692	0.0733267	0.347547	0.00488818	0.593604	0.823562	-0.00928275	0.235432	0.57783	Living
ENSG00000264058	-0.000743967	0.687222	0.884048	NA	NA	NA	-0.0248101	0.0667019	0.269184	-0.0726163	0.165382	0.63225	-0.0294229	0.299139	0.407292	-0.0805343	0.00673954	0.033412	-0.000818732	0.63958	0.852551	0.000376068	0.732429	0.896678	3.97835e-05	0.958906	0.987678	Living
ENSG00000264063	-0.0288214	0.00634913	0.107548	NA	NA	NA	-0.0771009	0.244133	0.524779	-0.0383734	0.860148	0.969607	NA	NA	NA	NA	NA	NA	NA	NA	NA	NA	NA	NA	NA	NA	NA	NA
ENSG00000264069	NA	NA	NA	NA	NA	NA	NA	NA	NA	0.0229002	0.779059	0.947697	-0.162435	0.0925935	0.1588	0.171346	0.139608	0.291997	0.00255991	0.690468	0.877019	0.00701567	0.144896	0.437656	0.00447969	0.159466	0.490413	Postmortem
ENSG00000264070	0.00680044	0.381798	0.705187	0.0227378	0.811261	0.905973	-0.0692214	0.331545	0.607698	0.0570088	0.493613	0.844736	NA	NA	NA	NA	NA	NA	NA	NA	NA	NA	NA	NA	NA	NA	NA	NA
ENSG00000264078	-0.00297299	0.316232	0.652807	NA	NA	NA	-0.0194521	0.505176	0.744864	NA	NA	NA	NA	NA	NA	NA	NA	NA	NA	NA	NA	NA	NA	NA	NA	NA	NA	NA
ENSG00000264083	-0.00696518	0.115061	0.42154	-0.0828547	0.0732575	0.237241	NA	NA	NA	-0.0170189	0.833496	0.962997	-0.024083	0.772993	0.837673	-0.107978	0.206915	0.381572	0.000912303	0.852904	0.948712	-0.00252425	0.408189	0.701486	-0.00196796	0.343958	0.677176	Living
ENSG00000264084	NA	NA	NA	NA	NA	NA	NA	NA	NA	-0.0149319	0.875107	0.972493	0.238418	0.0090904	0.0229782	0.286794	0.00692196	0.0340976	-0.00180482	0.759693	0.909471	-0.00087345	0.835696	0.940164	0.00467364	0.0616612	0.319072	Living
ENSG00000264085	0.00211682	0.502532	0.78534	NA	NA	NA	-0.0548134	0.211136	0.488506	NA	NA	NA	NA	NA	NA	NA	NA	NA	NA	NA	NA	NA	NA	NA	NA	NA	NA	NA
ENSG00000264098	0.00347045	0.14692	0.46803	NA	NA	NA	0.0144444	0.667332	0.843024	-0.0697876	0.056706	0.455567	NA	NA	NA	NA	NA	NA	NA	NA	NA	NA	NA	NA	NA	NA	NA	NA
ENSG00000264099	NA	NA	NA	NA	NA	NA	0.0433902	0.514366	0.750275	-0.0211139	0.780548	0.947933	0.210747	0.0213615	0.0472021	-0.091051	0.389453	0.577086	0.00827347	0.154552	0.479571	-0.00365247	0.377392	0.675145	0.00124578	0.618239	0.846236	Living
ENSG00000264107	-0.00430977	0.101272	0.397557	-0.00977996	0.84639	0.925588	-0.019221	0.332711	0.608994	NA	NA	NA	NA	NA	NA	NA	NA	NA	NA	NA	NA	NA	NA	NA	NA	NA	NA	NA
ENSG00000264109	NA	NA	NA	NA	NA	NA	-0.0148294	0.854705	0.939414	NA	NA	NA	NA	NA	NA	NA	NA	NA	NA	NA	NA	NA	NA	NA	NA	NA	NA	NA
ENSG00000264112	-0.00261914	0.32064	0.656891	-0.0802059	0.0293002	0.136124	0.0527813	0.132535	0.387884	0.00963847	0.760493	0.944248	-0.230852	1.37032e-05	8.97849e-05	-0.282105	5.03741e-07	3.74134e-05	0.000609201	0.849218	0.946642	-0.00137425	0.49742	0.764704	0.00312043	0.0467607	0.279143	Living
ENSG00000264167	-0.00254044	0.636551	0.859753	NA	NA	NA	NA	NA	NA	NA	NA	NA	-0.00019204	0.998733	0.999056	0.257664	0.0501787	0.143108	0.00678017	0.386667	0.704763	0.00477041	0.367714	0.667406	0.00373987	0.299714	0.638767	Postmortem
ENSG00000264176	-0.000844246	0.851413	0.951479	NA	NA	NA	-0.0329504	0.613617	0.810918	0.0358017	0.58665	0.885851	NA	NA	NA	NA	NA	NA	NA	NA	NA	NA	NA	NA	NA	NA	NA	NA
ENSG00000264187	0.00179672	0.391078	0.710571	-0.042151	0.530921	0.734117	0.0455756	0.104731	0.342967	NA	NA	NA	0.384218	8.09009e-08	1.17627e-06	0.391721	1.48051e-07	1.66827e-05	0.00991479	0.0236095	0.211525	0.000598934	0.826274	0.937333	-0.00119617	0.593088	0.834719	Postmortem
ENSG00000264190	NA	NA	NA	NA	NA	NA	0.00903628	0.802753	0.915149	NA	NA	NA	NA	NA	NA	NA	NA	NA	NA	NA	NA	NA	NA	NA	NA	NA	NA	NA
ENSG00000264194	0.000332225	0.946505	0.983652	NA	NA	NA	NA	NA	NA	NA	NA	NA	NA	NA	NA	NA	NA	NA	NA	NA	NA	NA	NA	NA	NA	NA	NA	NA
ENSG00000264196	0.00722585	0.114167	0.420815	NA	NA	NA	NA	NA	NA	0.0663462	0.375517	0.78261	NA	NA	NA	NA	NA	NA	NA	NA	NA	NA	NA	NA	NA	NA	NA	NA
ENSG00000264198	-0.00684643	0.134386	0.45006	NA	NA	NA	0.168923	0.0500599	0.231286	0.0212073	0.782562	0.948538	NA	NA	NA	NA	NA	NA	NA	NA	NA	NA	NA	NA	NA	NA	NA	NA
ENSG00000264204	NA	NA	NA	-0.504566	0.031563	0.142461	NA	NA	NA	NA	NA	NA	0.528194	0.0611626	0.112416	0.104408	0.722893	0.838009	-0.000732935	0.966913	0.987683	-0.00969946	0.374099	0.67234	-0.00497541	0.589934	0.833237	Not DE
ENSG00000264207	NA	NA	NA	NA	NA	NA	0.0564081	0.273281	0.556266	NA	NA	NA	NA	NA	NA	NA	NA	NA	NA	NA	NA	NA	NA	NA	NA	NA	NA	NA
ENSG00000264219	0.000974311	0.787092	0.928511	NA	NA	NA	0.0680549	0.669341	0.844257	NA	NA	NA	NA	NA	NA	NA	NA	NA	NA	NA	NA	NA	NA	NA	NA	NA	NA	NA
ENSG00000264222	-0.000506812	0.910909	0.971656	0.0049713	0.949548	0.976177	0.0781675	0.323223	0.600725	0.00483813	0.954557	0.98941	NA	NA	NA	NA	NA	NA	NA	NA	NA	NA	NA	NA	NA	NA	NA	NA
ENSG00000264229	NA	NA	NA	NA	NA	NA	NA	NA	NA	NA	NA	NA	0.974849	5.61681e-11	2.50041e-09	0.817266	9.69942e-08	1.28744e-05	0.00683101	0.467026	0.758921	-0.00885524	0.134489	0.422549	-0.0074544	0.112857	0.422286	Not DE
ENSG00000264235	-0.000510238	0.879419	0.961109	NA	NA	NA	0.0206414	0.650419	0.832935	NA	NA	NA	NA	NA	NA	NA	NA	NA	NA	NA	NA	NA	NA	NA	NA	NA	NA	NA
ENSG00000264246	0.00775378	0.0352911	0.241407	NA	NA	NA	0.0912535	0.167163	0.435977	0.0931326	0.210793	0.674206	NA	NA	NA	NA	NA	NA	NA	NA	NA	NA	NA	NA	NA	NA	NA	NA
ENSG00000264247	0.000829018	0.665573	0.874477	0.00328597	0.910477	0.957337	-0.0410598	0.235976	0.516228	-0.0376613	0.150823	0.616712	0.039864	0.28291	0.389509	0.00801514	0.837879	0.907019	-0.00235541	0.29896	0.633745	0.0013885	0.336368	0.641569	-0.00131884	0.228507	0.571504	Living
ENSG00000264248	0.0045372	0.0309539	0.229048	NA	NA	NA	0.00291082	0.906163	0.962405	NA	NA	NA	NA	NA	NA	NA	NA	NA	NA	NA	NA	NA	NA	NA	NA	NA	NA	NA
ENSG00000264268	NA	NA	NA	NA	NA	NA	-0.0830958	0.238706	0.518696	NA	NA	NA	NA	NA	NA	NA	NA	NA	NA	NA	NA	NA	NA	NA	NA	NA	NA	NA
ENSG00000264269	NA	NA	NA	NA	NA	NA	0.00790645	0.866949	0.944031	-0.023332	0.662119	0.912544	NA	NA	NA	NA	NA	NA	NA	NA	NA	NA	NA	NA	NA	NA	NA	NA
ENSG00000264270	-0.000258122	0.944296	0.982695	NA	NA	NA	NA	NA	NA	-0.001387	0.980542	0.99513	NA	NA	NA	NA	NA	NA	NA	NA	NA	NA	NA	NA	NA	NA	NA	NA
ENSG00000264272	0.00520358	0.204309	0.543332	NA	NA	NA	-0.187401	0.0974453	0.328936	NA	NA	NA	NA	NA	NA	NA	NA	NA	NA	NA	NA	NA	NA	NA	NA	NA	NA	NA
ENSG00000264273	0.000732418	0.872756	0.958391	NA	NA	NA	NA	NA	NA	-0.0340639	0.636686	0.904416	NA	NA	NA	NA	NA	NA	NA	NA	NA	NA	NA	NA	NA	NA	NA	NA
ENSG00000264278	-0.00504158	0.319691	0.655923	-0.113457	0.00524122	0.0488376	0.0222921	0.744142	0.883501	-0.056114	0.335731	0.757959	NA	NA	NA	NA	NA	NA	NA	NA	NA	NA	NA	NA	NA	NA	NA	NA
ENSG00000264281	-0.0089363	0.00683863	0.11143	-0.0574652	0.339437	0.575222	NA	NA	NA	0.0260103	0.656969	0.911138	NA	NA	NA	NA	NA	NA	NA	NA	NA	NA	NA	NA	NA	NA	NA	NA
ENSG00000264293	NA	NA	NA	NA	NA	NA	NA	NA	NA	NA	NA	NA	-0.0156526	0.832071	0.881407	0.0306939	0.688812	0.813941	-0.00187477	0.67851	0.871191	0.00263822	0.358643	0.660072	-0.00133784	0.483469	0.773543	Living
ENSG00000264294	NA	NA	NA	NA	NA	NA	-0.0207026	0.613557	0.810918	NA	NA	NA	NA	NA	NA	NA	NA	NA	NA	NA	NA	NA	NA	NA	NA	NA	NA	NA
ENSG00000264299	0.00743983	0.0411788	0.260952	NA	NA	NA	0.005234	0.910312	0.964664	NA	NA	NA	NA	NA	NA	NA	NA	NA	NA	NA	NA	NA	NA	NA	NA	NA	NA	NA
ENSG00000264304	NA	NA	NA	-0.0202815	0.662811	0.820803	NA	NA	NA	NA	NA	NA	NA	NA	NA	NA	NA	NA	NA	NA	NA	NA	NA	NA	NA	NA	NA	NA
ENSG00000264308	NA	NA	NA	NA	NA	NA	-0.0417574	0.270165	0.552953	NA	NA	NA	NA	NA	NA	NA	NA	NA	NA	NA	NA	NA	NA	NA	NA	NA	NA	NA
ENSG00000264315	-0.00712522	0.122672	0.433099	NA	NA	NA	-0.098085	0.304929	0.583756	0.0411477	0.458411	0.826285	NA	NA	NA	NA	NA	NA	NA	NA	NA	NA	NA	NA	NA	NA	NA	NA
ENSG00000264324	-0.00139402	0.30559	0.643068	NA	NA	NA	0.0142033	0.423271	0.683488	NA	NA	NA	0.0690189	0.261416	0.366031	-0.00877924	0.891221	0.938733	0.00835139	0.0219995	0.204362	0.00958469	3.49342e-05	0.00635127	0.000694994	0.679398	0.875799	Postmortem
ENSG00000264326	0.00445192	0.0429672	0.266761	NA	NA	NA	0.0529842	0.0672735	0.270443	NA	NA	NA	NA	NA	NA	NA	NA	NA	NA	NA	NA	NA	NA	NA	NA	NA	NA	NA
ENSG00000264329	0.00141823	0.750514	0.912907	NA	NA	NA	0.00133174	0.963586	0.985576	NA	NA	NA	NA	NA	NA	NA	NA	NA	NA	NA	NA	NA	NA	NA	NA	NA	NA	NA
ENSG00000264340	0.00377253	0.482875	0.773287	NA	NA	NA	-0.255865	0.16649	0.434988	NA	NA	NA	NA	NA	NA	NA	NA	NA	NA	NA	NA	NA	NA	NA	NA	NA	NA	NA
ENSG00000264343	NA	NA	NA	0.0388113	0.676274	0.829511	NA	NA	NA	NA	NA	NA	-0.207187	0.0815138	0.142917	-0.0929355	0.441409	0.623663	-0.00368259	0.610812	0.838563	0.0051338	0.258763	0.569574	0.00237873	0.511824	0.790049	Not DE
ENSG00000264346	NA	NA	NA	NA	NA	NA	NA	NA	NA	NA	NA	NA	0.0517949	0.679428	0.762409	0.0692993	0.607587	0.756121	-0.00647715	0.394865	0.711288	-0.00993172	0.0430887	0.240388	0.00264156	0.44435	0.748923	Living
ENSG00000264350	NA	NA	NA	NA	NA	NA	NA	NA	NA	-0.0744592	0.409217	0.800224	NA	NA	NA	NA	NA	NA	NA	NA	NA	NA	NA	NA	NA	NA	NA	NA
ENSG00000264359	-0.00383266	0.42504	0.732973	NA	NA	NA	0.112771	0.121193	0.370108	-0.0736196	0.395597	0.792504	NA	NA	NA	NA	NA	NA	NA	NA	NA	NA	NA	NA	NA	NA	NA	NA
ENSG00000264364	0.011331	0.000606992	0.0321995	-0.0438881	0.0692407	0.228656	-0.141325	0.000618927	0.0162644	-0.00591731	0.885588	0.974293	-0.164005	0.000633669	0.00237516	-0.0212391	0.665064	0.798439	-0.00644562	0.0276702	0.228096	-0.00496147	0.00615434	0.0918903	-0.00165584	0.194868	0.535015	Living
ENSG00000264376	-0.0178431	0.0054781	0.100523	NA	NA	NA	NA	NA	NA	NA	NA	NA	NA	NA	NA	NA	NA	NA	NA	NA	NA	NA	NA	NA	NA	NA	NA	NA
ENSG00000264384	-0.00497758	0.181148	0.515477	NA	NA	NA	NA	NA	NA	0.0367672	0.488651	0.842715	-0.466412	5.86008e-09	1.24664e-07	-0.245206	0.00543403	0.0286047	0.00313889	0.530777	0.798398	-0.00494086	0.148181	0.442057	-0.000927677	0.667476	0.870578	Living
ENSG00000264443	0.000199236	0.94838	0.983888	NA	NA	NA	-0.134037	0.012713	0.105741	0.0448981	0.378297	0.783405	NA	NA	NA	NA	NA	NA	NA	NA	NA	NA	NA	NA	NA	NA	NA	NA
ENSG00000264447	NA	NA	NA	NA	NA	NA	NA	NA	NA	0.221192	0.0048001	0.21492	NA	NA	NA	NA	NA	NA	NA	NA	NA	NA	NA	NA	NA	NA	NA	NA
ENSG00000264449	0.00622919	0.0280763	0.220714	NA	NA	NA	0.0635286	0.151042	0.416138	0.0768295	0.0605063	0.465759	NA	NA	NA	NA	NA	NA	NA	NA	NA	NA	NA	NA	NA	NA	NA	NA
ENSG00000264452	0.00231019	0.530737	0.800824	NA	NA	NA	-0.0542967	0.254256	0.536896	NA	NA	NA	-0.0595921	0.596564	0.692232	0.20078	0.115546	0.25611	0.00730271	0.314269	0.647914	0.00805026	0.114302	0.390086	0.00231658	0.417512	0.729799	Living
ENSG00000264455	-0.000937316	0.599057	0.838909	NA	NA	NA	0.0187652	0.436702	0.693121	NA	NA	NA	NA	NA	NA	NA	NA	NA	NA	NA	NA	NA	NA	NA	NA	NA	NA	NA
ENSG00000264456	0.000617607	0.907899	0.970871	-0.0108793	0.842411	0.922977	NA	NA	NA	NA	NA	NA	NA	NA	NA	NA	NA	NA	NA	NA	NA	NA	NA	NA	NA	NA	NA	NA
ENSG00000264462	-0.0195239	0.0224971	0.198647	NA	NA	NA	-0.103513	0.173729	0.444724	0.0112829	0.950002	0.988425	NA	NA	NA	NA	NA	NA	NA	NA	NA	NA	NA	NA	NA	NA	NA	NA
ENSG00000264469	0.00461852	0.183271	0.518461	NA	NA	NA	-0.0725605	0.202495	0.478811	-0.00263023	0.95958	0.990625	NA	NA	NA	NA	NA	NA	NA	NA	NA	NA	NA	NA	NA	NA	NA	NA
ENSG00000264472	NA	NA	NA	NA	NA	NA	NA	NA	NA	0.081466	0.212715	0.676805	NA	NA	NA	NA	NA	NA	NA	NA	NA	NA	NA	NA	NA	NA	NA	NA
ENSG00000264477	-0.0103695	0.0167762	0.17231	NA	NA	NA	NA	NA	NA	-0.106831	0.319546	0.749137	-0.239315	0.0381251	0.0764446	-0.136999	0.326674	0.515393	0.0079922	0.305339	0.639855	-0.000440001	0.939045	0.979922	0.00459334	0.157298	0.487276	Living
ENSG00000264482	0.00375559	0.417841	0.727259	NA	NA	NA	0.0270278	0.629866	0.8215	0.00998081	0.909222	0.979962	0.164478	0.0440954	0.0862728	0.0970534	0.323205	0.511337	0.00665455	0.220834	0.554198	-0.00368834	0.361912	0.66221	0.00132711	0.562453	0.820711	Living
ENSG00000264501	0.00540345	0.0478131	0.281124	NA	NA	NA	0.0161043	0.714929	0.868584	NA	NA	NA	-0.0284665	0.558524	0.658834	-0.050302	0.320598	0.508291	-0.00365746	0.213158	0.547509	0.000690839	0.711097	0.885746	0.000490374	0.718087	0.896056	Postmortem
ENSG00000264505	-0.00609769	0.361145	0.690229	NA	NA	NA	NA	NA	NA	-0.0186877	0.849892	0.966154	NA	NA	NA	NA	NA	NA	NA	NA	NA	NA	NA	NA	NA	NA	NA	NA
ENSG00000264513	0.000137578	0.9569	0.986346	0.00747217	0.893993	0.94826	-0.100158	0.00686552	0.0730762	-0.00889653	0.777537	0.947073	-1.18309	1.08121e-06	1.03459e-05	-0.281672	0.18572	0.354544	-0.0151775	0.239451	0.572599	0.00523607	0.444703	0.726563	0.0060399	0.262276	0.605975	Living
ENSG00000264514	0.0134574	0.0283796	0.221514	NA	NA	NA	NA	NA	NA	NA	NA	NA	NA	NA	NA	NA	NA	NA	NA	NA	NA	NA	NA	NA	NA	NA	NA	NA
ENSG00000264515	-0.00583276	0.0437023	0.268709	-0.00960838	0.821939	0.912141	0.00730565	0.859316	0.941412	0.00939355	0.79855	0.95283	-0.225862	0.0108939	0.0268133	-0.0489068	0.618279	0.763751	0.00542164	0.343979	0.673882	0.00918481	0.0194328	0.165785	-0.00176194	0.501302	0.783668	Living
ENSG00000264519	NA	NA	NA	0.00814028	0.892304	0.947605	NA	NA	NA	NA	NA	NA	NA	NA	NA	NA	NA	NA	NA	NA	NA	NA	NA	NA	NA	NA	NA	NA
ENSG00000264520	0.00337184	0.305912	0.643341	NA	NA	NA	NA	NA	NA	-0.0232495	0.660111	0.912344	NA	NA	NA	NA	NA	NA	NA	NA	NA	NA	NA	NA	NA	NA	NA	NA
ENSG00000264522	NA	NA	NA	0.0925521	0.0129651	0.0835248	NA	NA	NA	NA	NA	NA	0.0446647	0.350024	0.459513	0.0918427	0.0648518	0.170581	0.00426321	0.1522	0.476747	0.00213504	0.252274	0.563299	-0.000281645	0.832984	0.942236	Not DE
ENSG00000264529	0.00419331	0.245464	0.586614	NA	NA	NA	-0.0484187	0.395081	0.662183	-0.00913982	0.866762	0.971394	0.09841	0.248593	0.351662	0.205343	0.029975	0.0988582	-0.00181202	0.743435	0.90148	-0.00455223	0.230686	0.539032	-0.00371018	0.133085	0.453591	Postmortem
ENSG00000264538	-0.001131	0.317808	0.65411	-0.0203597	0.321721	0.557719	0.0123024	0.409883	0.673389	0.0198647	0.322472	0.751279	-0.0389388	0.218078	0.317078	-0.0321802	0.331523	0.520387	-0.00135734	0.452116	0.749419	-0.00337111	0.00322003	0.0670926	-0.00252167	0.00179496	0.0578987	Living
ENSG00000264539	NA	NA	NA	NA	NA	NA	0.106944	0.0518226	0.23527	NA	NA	NA	0.209626	0.034763	0.070879	0.0621113	0.554717	0.716838	-0.000729035	0.903751	0.966634	0.00150431	0.698017	0.879636	0.00207331	0.447849	0.75087	Living
ENSG00000264545	0.0026073	0.166765	0.497034	NA	NA	NA	0.0294753	0.313432	0.591283	NA	NA	NA	-0.0490898	0.237498	0.339316	-0.0120439	0.785684	0.876073	0.000891028	0.723242	0.892909	-0.000658478	0.684027	0.872526	0.00154951	0.175675	0.512158	Living
ENSG00000264546	-0.00061141	0.836279	0.94777	0.0430118	0.551724	0.74931	NA	NA	NA	-0.00500742	0.922246	0.982781	0.183788	0.00167036	0.00545566	0.0254316	0.680324	0.807749	-0.00165259	0.64591	0.856065	-0.00479538	0.0400436	0.232262	-0.0010754	0.521201	0.796792	Postmortem
ENSG00000264558	-0.00305788	0.0442867	0.270491	NA	NA	NA	-0.0181605	0.261757	0.544422	NA	NA	NA	NA	NA	NA	NA	NA	NA	NA	NA	NA	NA	NA	NA	NA	NA	NA	NA
ENSG00000264569	NA	NA	NA	0.131178	0.04774	0.183658	NA	NA	NA	NA	NA	NA	NA	NA	NA	NA	NA	NA	NA	NA	NA	NA	NA	NA	NA	NA	NA	NA
ENSG00000264575	-0.000206733	0.914481	0.972929	-0.0662435	0.0544154	0.198584	-0.0127455	0.531516	0.760892	0.0364255	0.454651	0.823465	-0.0220227	0.686584	0.76778	0.0960925	0.0941683	0.221618	0.00534983	0.101196	0.399838	0.000771561	0.708173	0.88486	-0.00132191	0.372948	0.699016	Living
ENSG00000264577	-0.00328522	0.10763	0.409019	-0.0232347	0.591139	0.775673	-0.0026205	0.931504	0.974007	NA	NA	NA	NA	NA	NA	NA	NA	NA	NA	NA	NA	NA	NA	NA	NA	NA	NA	NA
ENSG00000264578	0.000544908	0.680545	0.881205	NA	NA	NA	0.0100492	0.564316	0.783727	NA	NA	NA	NA	NA	NA	NA	NA	NA	NA	NA	NA	NA	NA	NA	NA	NA	NA	NA
ENSG00000264581	NA	NA	NA	NA	NA	NA	NA	NA	NA	-0.0649253	0.282906	0.727683	NA	NA	NA	NA	NA	NA	NA	NA	NA	NA	NA	NA	NA	NA	NA	NA
ENSG00000264588	-0.00263744	0.492846	0.779738	NA	NA	NA	-0.0280539	0.698485	0.859637	-0.083203	0.316044	0.747314	NA	NA	NA	NA	NA	NA	NA	NA	NA	NA	NA	NA	NA	NA	NA	NA
ENSG00000264589	-0.00228107	0.345275	0.677899	-0.0759937	0.0621348	0.214375	-0.0130537	0.61363	0.810918	0.017236	0.692642	0.923672	0.186175	0.0265219	0.0565043	0.0986513	0.257304	0.44014	-0.00551752	0.270062	0.606853	-0.00191276	0.546551	0.795575	-0.00283098	0.278818	0.619597	Postmortem
ENSG00000264596	NA	NA	NA	NA	NA	NA	NA	NA	NA	NA	NA	NA	0.161234	0.118446	0.194665	0.182383	0.105603	0.240006	0.00155504	0.812047	0.932221	-0.00285809	0.514482	0.77583	0.0020877	0.494177	0.780082	Not DE
ENSG00000264608	0.00491812	0.0928847	0.381559	0.052299	0.146343	0.35651	0.142119	0.00989221	0.0909403	-0.0729403	0.163802	0.630501	0.61975	1.43052e-10	5.44022e-09	0.580641	4.78303e-08	8.21858e-06	0.0186595	0.000774156	0.0434712	0.00684555	0.0737054	0.314086	0.00320431	0.274593	0.617035	Postmortem
ENSG00000264617	NA	NA	NA	NA	NA	NA	NA	NA	NA	-0.0189045	0.824727	0.960265	NA	NA	NA	NA	NA	NA	NA	NA	NA	NA	NA	NA	NA	NA	NA	NA
ENSG00000264624	-0.00439023	0.380512	0.704238	NA	NA	NA	0.0773946	0.304392	0.583701	NA	NA	NA	NA	NA	NA	NA	NA	NA	NA	NA	NA	NA	NA	NA	NA	NA	NA	NA
ENSG00000264627	-7.44423e-05	0.984725	0.994462	NA	NA	NA	NA	NA	NA	-0.0290482	0.732017	0.935346	NA	NA	NA	NA	NA	NA	NA	NA	NA	NA	NA	NA	NA	NA	NA	NA
ENSG00000264630	-0.000182022	0.94415	0.982683	-0.00402217	0.952381	0.977282	-0.0245965	0.572426	0.788015	0.0286429	0.472546	0.831232	NA	NA	NA	NA	NA	NA	NA	NA	NA	NA	NA	NA	NA	NA	NA	NA
ENSG00000264643	-0.00717729	0.0932069	0.381999	NA	NA	NA	NA	NA	NA	0.0154455	0.853231	0.966923	NA	NA	NA	NA	NA	NA	NA	NA	NA	NA	NA	NA	NA	NA	NA	NA
ENSG00000264653	NA	NA	NA	NA	NA	NA	NA	NA	NA	NA	NA	NA	-0.0910915	0.275185	0.381179	-0.0815568	0.373017	0.561563	0.00714826	0.166847	0.495503	-0.00767648	0.0279958	0.196334	-0.0031104	0.167489	0.501296	Living
ENSG00000264660	-0.0106092	0.0681508	0.330648	NA	NA	NA	NA	NA	NA	NA	NA	NA	NA	NA	NA	NA	NA	NA	NA	NA	NA	NA	NA	NA	NA	NA	NA	NA
ENSG00000264666	-0.0021978	0.530482	0.800728	NA	NA	NA	-0.0595728	0.0497767	0.230404	NA	NA	NA	NA	NA	NA	NA	NA	NA	NA	NA	NA	NA	NA	NA	NA	NA	NA	NA
ENSG00000264668	-0.00308465	0.194797	0.532735	NA	NA	NA	0.0124442	0.615871	0.812197	NA	NA	NA	0.065368	0.311619	0.420343	0.186191	0.00610966	0.0312046	0.00686672	0.0877417	0.376077	0.00754545	0.00361237	0.0705995	0.00303117	0.105075	0.40718	Postmortem
ENSG00000264672	-0.00252776	0.463792	0.761352	NA	NA	NA	-0.0652382	0.495442	0.737973	NA	NA	NA	NA	NA	NA	NA	NA	NA	NA	NA	NA	NA	NA	NA	NA	NA	NA	NA
ENSG00000264673	0.00454679	0.32304	0.659312	NA	NA	NA	NA	NA	NA	0.0597028	0.629473	0.902075	NA	NA	NA	NA	NA	NA	NA	NA	NA	NA	NA	NA	NA	NA	NA	NA
ENSG00000264701	0.000132861	0.953249	0.985388	NA	NA	NA	0.0212833	0.440824	0.696318	NA	NA	NA	NA	NA	NA	NA	NA	NA	NA	NA	NA	NA	NA	NA	NA	NA	NA	NA
ENSG00000264707	0.00720052	0.0135218	0.15494	0.224801	0.000601603	0.0131434	-0.0159258	0.798593	0.913212	0.0107048	0.831419	0.962958	NA	NA	NA	NA	NA	NA	NA	NA	NA	NA	NA	NA	NA	NA	NA	NA
ENSG00000264714	0.000154347	0.972291	0.990533	-0.135705	0.0315788	0.142493	NA	NA	NA	-0.0318414	0.619723	0.898806	NA	NA	NA	NA	NA	NA	NA	NA	NA	NA	NA	NA	NA	NA	NA	NA
ENSG00000264720	0.000888577	0.812414	0.938475	NA	NA	NA	0.0767835	0.117336	0.364002	0.0419068	0.390926	0.789337	-0.167471	0.0136321	0.0323565	-0.0702834	0.344515	0.533611	-0.00655438	0.118248	0.427879	0.000678022	0.810781	0.931364	-0.0033833	0.0652599	0.32789	Living
ENSG00000264727	-0.000568407	0.89354	0.965659	NA	NA	NA	NA	NA	NA	-0.071893	0.254738	0.70796	NA	NA	NA	NA	NA	NA	NA	NA	NA	NA	NA	NA	NA	NA	NA	NA
ENSG00000264739	0.00434675	0.382697	0.705498	NA	NA	NA	-0.0183716	0.859895	0.941619	NA	NA	NA	NA	NA	NA	NA	NA	NA	NA	NA	NA	NA	NA	NA	NA	NA	NA	NA
ENSG00000264754	0.0136229	0.00928304	0.128449	NA	NA	NA	NA	NA	NA	0.174944	0.0299769	0.370316	NA	NA	NA	NA	NA	NA	NA	NA	NA	NA	NA	NA	NA	NA	NA	NA
ENSG00000264756	-0.00121175	0.797858	0.932188	NA	NA	NA	NA	NA	NA	NA	NA	NA	NA	NA	NA	NA	NA	NA	NA	NA	NA	NA	NA	NA	NA	NA	NA	NA
ENSG00000264769	0.000816751	0.773393	0.923075	NA	NA	NA	-0.0791046	0.0217245	0.143857	NA	NA	NA	NA	NA	NA	NA	NA	NA	NA	NA	NA	NA	NA	NA	NA	NA	NA	NA
ENSG00000264772	-0.00227394	0.304147	0.641699	NA	NA	NA	-0.0189949	0.444088	0.698772	NA	NA	NA	-0.0943625	0.0398151	0.0792165	-0.147123	0.00203405	0.0139191	0.000192402	0.946498	0.981192	0.000214423	0.904066	0.965995	-0.00235109	0.0842308	0.368744	Living
ENSG00000264779	NA	NA	NA	NA	NA	NA	0.0240103	0.620116	0.815163	NA	NA	NA	NA	NA	NA	NA	NA	NA	NA	NA	NA	NA	NA	NA	NA	NA	NA	NA
ENSG00000264780	NA	NA	NA	NA	NA	NA	-0.115495	0.102232	0.338642	NA	NA	NA	NA	NA	NA	NA	NA	NA	NA	NA	NA	NA	NA	NA	NA	NA	NA	NA
ENSG00000264791	-0.00430936	0.244005	0.584791	NA	NA	NA	0.0221611	0.721459	0.871908	-0.07292	0.217978	0.681518	NA	NA	NA	NA	NA	NA	NA	NA	NA	NA	NA	NA	NA	NA	NA	NA
ENSG00000264808	-0.00710101	0.189335	0.525543	NA	NA	NA	0.0245011	0.303789	0.583224	NA	NA	NA	NA	NA	NA	NA	NA	NA	NA	NA	NA	NA	NA	NA	NA	NA	NA	NA
ENSG00000264813	0.00266096	0.464869	0.762405	NA	NA	NA	0.0544401	0.249493	0.530983	NA	NA	NA	0.0442407	0.597355	0.693	0.311623	0.00164129	0.0118404	0.0129553	0.0205967	0.198578	0.0119862	0.00363901	0.0707368	0.00519518	0.0408152	0.263672	Postmortem
ENSG00000264829	NA	NA	NA	NA	NA	NA	NA	NA	NA	0.0897336	0.1841	0.647663	NA	NA	NA	NA	NA	NA	NA	NA	NA	NA	NA	NA	NA	NA	NA	NA
ENSG00000264838	0.00214433	0.590086	0.834755	NA	NA	NA	-0.140382	0.0338753	0.183666	0.0784055	0.222091	0.684783	NA	NA	NA	NA	NA	NA	NA	NA	NA	NA	NA	NA	NA	NA	NA	NA
ENSG00000264843	0.0123964	0.0272703	0.218242	NA	NA	NA	-0.167017	0.204291	0.48073	NA	NA	NA	NA	NA	NA	NA	NA	NA	NA	NA	NA	NA	NA	NA	NA	NA	NA	NA
ENSG00000264845	NA	NA	NA	NA	NA	NA	NA	NA	NA	NA	NA	NA	-0.307137	0.00863923	0.0220023	0.0134694	0.921835	0.955854	-0.00120481	0.872876	0.95575	-0.000745372	0.892217	0.962084	-0.00418313	0.161172	0.493203	Living
ENSG00000264853	-0.000458771	0.857078	0.952808	NA	NA	NA	-0.106026	0.0435047	0.212169	0.01951	0.682773	0.920053	0.0942728	0.102436	0.172803	-0.150695	0.0147758	0.0591991	0.0059738	0.0949291	0.390039	-0.00247596	0.288342	0.597203	-0.00322417	0.0509695	0.291953	Postmortem
ENSG00000264856	NA	NA	NA	NA	NA	NA	NA	NA	NA	0.0371285	0.645499	0.90693	NA	NA	NA	NA	NA	NA	NA	NA	NA	NA	NA	NA	NA	NA	NA	NA
ENSG00000264860	-0.00338752	0.28536	0.625318	NA	NA	NA	0.0132901	0.692717	0.856542	NA	NA	NA	-0.126092	0.182328	0.275601	0.0707644	0.495415	0.670019	-0.00211588	0.72114	0.891916	0.00708205	0.0767074	0.320256	-0.00285864	0.304363	0.642577	Living
ENSG00000264868	0.00919202	0.0705086	0.336861	NA	NA	NA	NA	NA	NA	0.0626594	0.429005	0.810341	NA	NA	NA	NA	NA	NA	NA	NA	NA	NA	NA	NA	NA	NA	NA	NA
ENSG00000264875	NA	NA	NA	NA	NA	NA	-0.0117982	0.601238	0.804011	NA	NA	NA	NA	NA	NA	NA	NA	NA	NA	NA	NA	NA	NA	NA	NA	NA	NA	NA
ENSG00000264885	0.00313653	0.0117896	0.145156	0.00600539	0.898429	0.950427	0.027709	0.309579	0.58767	0.0736373	0.0467774	0.427999	0.169736	0.00135128	0.00455824	0.0653516	0.240557	0.421276	0.00393554	0.22574	0.558988	-0.00198624	0.341059	0.645792	-0.00280709	0.0761036	0.352721	Postmortem
ENSG00000264895	0.00345107	0.157944	0.485089	0.0449388	0.429223	0.655795	-0.0219723	0.627329	0.820134	-0.0255986	0.555985	0.87331	0.127658	0.0179202	0.0406866	0.146406	0.00874194	0.0403009	0.00307558	0.352488	0.678912	-0.00423986	0.042851	0.239992	-0.00367479	0.0145326	0.159357	Living
ENSG00000264898	0.000474194	0.884598	0.962679	NA	NA	NA	-0.0105457	0.834297	0.93041	0.00123055	0.980291	0.995047	NA	NA	NA	NA	NA	NA	NA	NA	NA	NA	NA	NA	NA	NA	NA	NA
ENSG00000264900	NA	NA	NA	NA	NA	NA	-0.112033	0.0164362	0.123004	NA	NA	NA	NA	NA	NA	NA	NA	NA	NA	NA	NA	NA	NA	NA	NA	NA	NA	NA
ENSG00000264913	NA	NA	NA	NA	NA	NA	-0.113441	0.0630031	0.261172	NA	NA	NA	NA	NA	NA	NA	NA	NA	NA	NA	NA	NA	NA	NA	NA	NA	NA	NA
ENSG00000264914	NA	NA	NA	NA	NA	NA	NA	NA	NA	0.0697689	0.450686	0.821302	NA	NA	NA	NA	NA	NA	NA	NA	NA	NA	NA	NA	NA	NA	NA	NA
ENSG00000264918	NA	NA	NA	NA	NA	NA	NA	NA	NA	0.0937838	0.182298	0.646785	NA	NA	NA	NA	NA	NA	NA	NA	NA	NA	NA	NA	NA	NA	NA	NA
ENSG00000264919	-0.00675398	0.119437	0.427807	NA	NA	NA	-0.00936081	0.871595	0.946633	-0.14947	0.0175154	0.316335	NA	NA	NA	NA	NA	NA	NA	NA	NA	NA	NA	NA	NA	NA	NA	NA
ENSG00000264920	-0.00824547	0.0194366	0.184107	-0.108307	0.0215078	0.112954	-0.00170936	0.959538	0.984131	-0.0507827	0.370668	0.778308	-0.607458	1.50623e-11	8.42046e-10	-0.316756	0.000716121	0.00650432	-0.00933215	0.0773216	0.355246	-0.00101959	0.761271	0.910575	0.00433093	0.0984124	0.395754	Living
ENSG00000264924	-0.010179	0.0025324	0.0667492	NA	NA	NA	NA	NA	NA	0.100501	0.231256	0.690758	NA	NA	NA	NA	NA	NA	NA	NA	NA	NA	NA	NA	NA	NA	NA	NA
ENSG00000264932	-0.00146042	0.727877	0.903577	NA	NA	NA	NA	NA	NA	-0.0517828	0.406783	0.798498	NA	NA	NA	NA	NA	NA	NA	NA	NA	NA	NA	NA	NA	NA	NA	NA
ENSG00000264937	NA	NA	NA	NA	NA	NA	NA	NA	NA	0.0240437	0.717581	0.930752	NA	NA	NA	NA	NA	NA	NA	NA	NA	NA	NA	NA	NA	NA	NA	NA
ENSG00000264940	0.00771849	0.108718	0.410811	NA	NA	NA	-0.037614	0.741302	0.881849	NA	NA	NA	-0.0720108	0.713418	0.79007	-0.122847	0.549295	0.712385	-0.0255984	0.0337708	0.250559	-0.00266662	0.723666	0.892182	0.00204178	0.732591	0.901719	Living
ENSG00000264943	-0.00893419	0.0316443	0.231338	NA	NA	NA	NA	NA	NA	-0.0171955	0.846382	0.965757	-0.329554	0.322474	0.431647	0.0684074	0.84317	0.910233	-0.00948848	0.632219	0.849389	0.00345058	0.803816	0.928388	0.00513363	0.539863	0.807071	Not DE
ENSG00000264944	NA	NA	NA	NA	NA	NA	0.0226586	0.520964	0.754228	NA	NA	NA	NA	NA	NA	NA	NA	NA	NA	NA	NA	NA	NA	NA	NA	NA	NA	NA
ENSG00000264968	NA	NA	NA	NA	NA	NA	NA	NA	NA	NA	NA	NA	0.191937	0.0705453	0.126586	0.0861463	0.390263	0.577916	0.00671895	0.26585	0.603216	0.00519083	0.13539	0.423971	0.00276959	0.319729	0.656667	Not DE
ENSG00000264982	0.00278388	0.194929	0.532802	NA	NA	NA	-0.0395598	0.184409	0.456915	NA	NA	NA	NA	NA	NA	NA	NA	NA	NA	NA	NA	NA	NA	NA	NA	NA	NA	NA
ENSG00000264985	-0.00639078	0.271997	0.612942	NA	NA	NA	-0.0114853	0.917317	0.967937	NA	NA	NA	0.0723392	0.774684	0.838979	-0.115133	0.66711	0.799801	-0.00562997	0.709089	0.886873	0.017442	0.0714657	0.30979	-0.0143381	0.0685034	0.335103	Postmortem
ENSG00000265008	NA	NA	NA	NA	NA	NA	-0.0788199	0.0564078	0.245424	NA	NA	NA	NA	NA	NA	NA	NA	NA	NA	NA	NA	NA	NA	NA	NA	NA	NA	NA
ENSG00000265010	NA	NA	NA	-0.143768	0.0232295	0.118033	NA	NA	NA	NA	NA	NA	NA	NA	NA	NA	NA	NA	NA	NA	NA	NA	NA	NA	NA	NA	NA	NA
ENSG00000265015	-0.00287615	0.496655	0.781544	0.00313131	0.965851	0.984642	0.0295233	0.840208	0.933197	-0.0196074	0.74061	0.937356	-0.297884	0.0437545	0.0857377	-0.0296122	0.848719	0.913727	0.0154912	0.0986948	0.397134	0.00601146	0.306392	0.612813	0.00368758	0.420446	0.731159	Living
ENSG00000265018	NA	NA	NA	0.0986075	0.478658	0.694926	NA	NA	NA	NA	NA	NA	-0.0202639	0.906598	0.935839	0.34364	0.0609981	0.163652	0.00558755	0.598496	0.833489	-0.00166054	0.804209	0.928544	0.00478267	0.382089	0.706203	Living
ENSG00000265019	NA	NA	NA	NA	NA	NA	NA	NA	NA	-0.00822982	0.916247	0.98134	NA	NA	NA	NA	NA	NA	NA	NA	NA	NA	NA	NA	NA	NA	NA	NA
ENSG00000265033	NA	NA	NA	-0.0679129	0.246187	0.478237	NA	NA	NA	NA	NA	NA	NA	NA	NA	NA	NA	NA	NA	NA	NA	NA	NA	NA	NA	NA	NA	NA
ENSG00000265037	0.00153423	0.714506	0.89701	NA	NA	NA	0.0364604	0.507618	0.745663	NA	NA	NA	NA	NA	NA	NA	NA	NA	NA	NA	NA	NA	NA	NA	NA	NA	NA	NA
ENSG00000265043	-0.00288789	0.455044	0.755754	-0.0893057	0.181316	0.40288	NA	NA	NA	-0.0803609	0.177607	0.641932	0.129752	0.279907	0.386236	0.342688	0.0165502	0.0640084	0.00447167	0.589008	0.829241	0.00911027	0.13187	0.418557	0.00376202	0.321358	0.658314	Postmortem
ENSG00000265052	NA	NA	NA	0.0185606	0.775636	0.888254	NA	NA	NA	NA	NA	NA	NA	NA	NA	NA	NA	NA	NA	NA	NA	NA	NA	NA	NA	NA	NA	NA
ENSG00000265069	0.00911747	0.0941562	0.383677	NA	NA	NA	NA	NA	NA	NA	NA	NA	NA	NA	NA	NA	NA	NA	NA	NA	NA	NA	NA	NA	NA	NA	NA	NA
ENSG00000265072	-0.00340776	0.37917	0.70284	NA	NA	NA	0.000983486	0.972555	0.988541	NA	NA	NA	NA	NA	NA	NA	NA	NA	NA	NA	NA	NA	NA	NA	NA	NA	NA	NA
ENSG00000265080	0.00112806	0.733251	0.906302	NA	NA	NA	-0.00775867	0.817978	0.923163	NA	NA	NA	NA	NA	NA	NA	NA	NA	NA	NA	NA	NA	NA	NA	NA	NA	NA	NA
ENSG00000265082	-0.00515354	0.102444	0.399751	NA	NA	NA	0.0058335	0.821725	0.924773	0.115885	0.161712	0.628311	NA	NA	NA	NA	NA	NA	NA	NA	NA	NA	NA	NA	NA	NA	NA	NA
ENSG00000265087	0.00303985	0.278413	0.61934	NA	NA	NA	0.0173842	0.649154	0.831966	NA	NA	NA	NA	NA	NA	NA	NA	NA	NA	NA	NA	NA	NA	NA	NA	NA	NA	NA
ENSG00000265091	-0.000594929	0.801253	0.933948	NA	NA	NA	-0.0107463	0.649989	0.832608	NA	NA	NA	NA	NA	NA	NA	NA	NA	NA	NA	NA	NA	NA	NA	NA	NA	NA	NA
ENSG00000265100	-0.00605061	0.0542982	0.297646	-0.012597	0.828334	0.915889	-0.0424503	0.329928	0.606277	-0.0379988	0.542089	0.86764	NA	NA	NA	NA	NA	NA	NA	NA	NA	NA	NA	NA	NA	NA	NA	NA
ENSG00000265106	NA	NA	NA	-0.128133	0.0757934	0.242106	NA	NA	NA	NA	NA	NA	NA	NA	NA	NA	NA	NA	NA	NA	NA	NA	NA	NA	NA	NA	NA	NA
ENSG00000265107	NA	NA	NA	0.0763907	0.468196	0.687479	NA	NA	NA	NA	NA	NA	-0.152072	0.481269	0.588796	-0.466212	0.0371535	0.115342	-0.000873001	0.947123	0.981421	-0.017412	0.0342809	0.215726	0.0157369	0.0144576	0.159261	Not DE
ENSG00000265113	NA	NA	NA	NA	NA	NA	NA	NA	NA	0.0596473	0.461766	0.82746	-0.0275923	0.777694	0.841523	0.0994308	0.374391	0.563043	0.00372379	0.556263	0.811855	-0.00161044	0.71981	0.890383	-0.00441019	0.0932933	0.385559	Living
ENSG00000265115	-0.00294224	0.52517	0.798222	0.00413364	0.921313	0.962088	NA	NA	NA	0.159159	0.0272266	0.357459	NA	NA	NA	NA	NA	NA	NA	NA	NA	NA	NA	NA	NA	NA	NA	NA
ENSG00000265118	0.00766292	0.0675893	0.329402	NA	NA	NA	-0.261276	0.0367661	0.192283	-0.110795	0.0520541	0.444018	0.00973139	0.942729	0.960642	0.253849	0.0600882	0.162359	-0.00106684	0.89412	0.962861	0.00185083	0.701149	0.880725	-0.00169065	0.608972	0.841929	Living
ENSG00000265125	-0.00419819	0.181912	0.516469	-0.0359404	0.611905	0.789214	0.0522556	0.424707	0.684404	-0.0558042	0.335393	0.757959	NA	NA	NA	NA	NA	NA	NA	NA	NA	NA	NA	NA	NA	NA	NA	NA
ENSG00000265126	-0.00455508	0.0846691	0.365785	NA	NA	NA	-0.0859806	0.00657834	0.0711271	NA	NA	NA	NA	NA	NA	NA	NA	NA	NA	NA	NA	NA	NA	NA	NA	NA	NA	NA
ENSG00000265128	NA	NA	NA	NA	NA	NA	NA	NA	NA	0.045361	0.470386	0.830488	NA	NA	NA	NA	NA	NA	NA	NA	NA	NA	NA	NA	NA	NA	NA	NA
ENSG00000265130	0.00490937	0.337987	0.672378	NA	NA	NA	NA	NA	NA	NA	NA	NA	NA	NA	NA	NA	NA	NA	NA	NA	NA	NA	NA	NA	NA	NA	NA	NA
ENSG00000265136	-0.0086704	0.0796017	0.355087	0.0148881	0.808324	0.904186	NA	NA	NA	0.0449669	0.591007	0.887754	NA	NA	NA	NA	NA	NA	NA	NA	NA	NA	NA	NA	NA	NA	NA	NA
ENSG00000265139	-0.000804983	0.782207	0.926731	NA	NA	NA	0.0412953	0.33974	0.615475	-0.106748	0.254157	0.707467	NA	NA	NA	NA	NA	NA	NA	NA	NA	NA	NA	NA	NA	NA	NA	NA
ENSG00000265142	0.00119445	0.639206	0.861335	NA	NA	NA	0.0458476	0.22258	0.501548	0.0483947	0.123417	0.575906	-0.372704	0.00892219	0.0226244	-0.213063	0.22105	0.398548	0.00783107	0.396107	0.71177	0.000678946	0.922899	0.973711	0.0111148	0.00203711	0.0610613	Living
ENSG00000265148	-0.00423267	0.000389233	0.0247526	0.0656118	0.240381	0.472653	-0.0136611	0.441508	0.69667	-0.0655407	0.145263	0.606977	-0.0679482	0.263854	0.368693	0.0779827	0.263674	0.447566	0.00298631	0.448562	0.747484	0.0112428	5.48542e-05	0.00780769	0.00250003	0.15288	0.48089	Not DE
ENSG00000265149	-0.0159903	0.001451	0.0513678	NA	NA	NA	NA	NA	NA	NA	NA	NA	NA	NA	NA	NA	NA	NA	NA	NA	NA	NA	NA	NA	NA	NA	NA	NA
ENSG00000265150	0.000279739	0.91144	0.971683	NA	NA	NA	-0.0199185	0.702916	0.862587	-0.14964	0.240837	0.69731	NA	NA	NA	NA	NA	NA	NA	NA	NA	NA	NA	NA	NA	NA	NA	NA
ENSG00000265164	0.00751381	0.112588	0.417694	NA	NA	NA	0.0899051	0.154702	0.421109	-0.022162	0.733684	0.935979	0.35271	0.000180511	0.000815528	0.224834	0.0470051	0.13674	0.0139922	0.0263668	0.222311	0.00314651	0.502828	0.768861	-0.00146241	0.59371	0.835224	Living
ENSG00000265168	-0.00707928	0.000315347	0.0226921	NA	NA	NA	0.0455822	0.273662	0.556589	NA	NA	NA	NA	NA	NA	NA	NA	NA	NA	NA	NA	NA	NA	NA	NA	NA	NA	NA
ENSG00000265179	-0.0212332	5.7809e-05	0.00890428	-0.26176	0.000648415	0.0137946	-0.00224825	0.974121	0.989158	0.23993	0.000720446	0.114532	-1.09511	2.55177e-12	2.03718e-10	-0.259538	0.160312	0.320817	-0.00462281	0.663101	0.863189	0.000654396	0.934669	0.9784	0.0051678	0.277556	0.619495	Living
ENSG00000265185	0.0109635	0.197585	0.535869	NA	NA	NA	-0.194759	0.0783132	0.292185	-0.137557	0.512497	0.85302	0.0376727	0.785553	0.847188	-0.016372	0.912728	0.950374	0.00208066	0.806193	0.930259	-0.00728126	0.18872	0.492253	0.00270068	0.479655	0.771089	Living
ENSG00000265188	0.00115431	0.612926	0.846643	NA	NA	NA	-0.0400978	0.335394	0.611353	NA	NA	NA	NA	NA	NA	NA	NA	NA	NA	NA	NA	NA	NA	NA	NA	NA	NA	NA
ENSG00000265194	0.00242865	0.191253	0.527685	NA	NA	NA	-0.00406839	0.891956	0.955582	0.0276648	0.469447	0.830349	NA	NA	NA	NA	NA	NA	NA	NA	NA	NA	NA	NA	NA	NA	NA	NA
ENSG00000265202	0.00364788	0.133551	0.448421	NA	NA	NA	0.105131	0.00806874	0.0806128	-0.0251984	0.478847	0.83485	NA	NA	NA	NA	NA	NA	NA	NA	NA	NA	NA	NA	NA	NA	NA	NA
ENSG00000265203	NA	NA	NA	0.00352952	0.943583	0.973583	NA	NA	NA	NA	NA	NA	NA	NA	NA	NA	NA	NA	NA	NA	NA	NA	NA	NA	NA	NA	NA	NA
ENSG00000265204	-0.00125826	0.783248	0.927069	NA	NA	NA	NA	NA	NA	0.00222421	0.977698	0.994389	NA	NA	NA	NA	NA	NA	NA	NA	NA	NA	NA	NA	NA	NA	NA	NA
ENSG00000265205	-0.00681191	0.102595	0.399843	NA	NA	NA	NA	NA	NA	-0.0605335	0.397746	0.793473	NA	NA	NA	NA	NA	NA	NA	NA	NA	NA	NA	NA	NA	NA	NA	NA
ENSG00000265206	NA	NA	NA	0.070807	0.368211	0.602849	NA	NA	NA	NA	NA	NA	NA	NA	NA	NA	NA	NA	NA	NA	NA	NA	NA	NA	NA	NA	NA	NA
ENSG00000265215	NA	NA	NA	NA	NA	NA	NA	NA	NA	-0.0525066	0.441241	0.81676	NA	NA	NA	NA	NA	NA	NA	NA	NA	NA	NA	NA	NA	NA	NA	NA
ENSG00000265218	0.00421372	0.238221	0.579093	0.100514	0.24088	0.47319	-0.00799209	0.910283	0.964664	0.0773413	0.18993	0.653078	0.9777	0.00183693	0.00592014	0.390117	0.229599	0.408431	0.0012252	0.949752	0.982118	0.0320255	0.00844507	0.108674	-0.000298929	0.977043	0.993155	Living
ENSG00000265222	NA	NA	NA	NA	NA	NA	NA	NA	NA	-0.112161	0.226613	0.6872	0.0322607	0.735308	0.808574	0.159428	0.0959302	0.224209	0.00970182	0.086839	0.373808	5.86543e-05	0.986688	0.995615	-0.00156646	0.528193	0.800592	Living
ENSG00000265236	NA	NA	NA	NA	NA	NA	-0.0424995	0.297339	0.578134	NA	NA	NA	-0.0178899	0.78414	0.846254	0.00911619	0.89732	0.942678	-0.0033503	0.411454	0.722198	0.00236238	0.376385	0.674285	0.00080871	0.654548	0.862801	Living
ENSG00000265241	NA	NA	NA	-0.0496473	0.0319983	0.14362	NA	NA	NA	NA	NA	NA	-0.0516503	0.0434798	0.0852611	-0.082219	0.00204059	0.0139489	-0.00160235	0.316138	0.650232	0.000210651	0.832355	0.939335	-0.00101842	0.16951	0.50404	Not DE
ENSG00000265242	-0.00495383	0.0278219	0.219965	NA	NA	NA	-0.0525227	0.152614	0.417613	-0.0659656	0.156349	0.621468	NA	NA	NA	NA	NA	NA	NA	NA	NA	NA	NA	NA	NA	NA	NA	NA
ENSG00000265245	0.00196921	0.390829	0.710533	NA	NA	NA	0.061264	0.0136783	0.109798	NA	NA	NA	NA	NA	NA	NA	NA	NA	NA	NA	NA	NA	NA	NA	NA	NA	NA	NA
ENSG00000265254	0.00177108	0.537147	0.804661	NA	NA	NA	0.03866	0.285559	0.56673	NA	NA	NA	NA	NA	NA	NA	NA	NA	NA	NA	NA	NA	NA	NA	NA	NA	NA	NA
ENSG00000265257	-0.00162611	0.290555	0.629982	NA	NA	NA	0.00107128	0.944633	0.978967	NA	NA	NA	-0.0464725	0.132589	0.213133	0.0138783	0.666448	0.799458	-0.00198506	0.309389	0.642854	-0.000338845	0.781704	0.918607	0.000475235	0.574492	0.826522	Living
ENSG00000265261	0.00722293	0.0256186	0.212292	NA	NA	NA	NA	NA	NA	-0.123221	0.00481598	0.21492	NA	NA	NA	NA	NA	NA	NA	NA	NA	NA	NA	NA	NA	NA	NA	NA
ENSG00000265263	0.00142325	0.387406	0.708581	NA	NA	NA	-0.117247	0.000147346	0.00640344	NA	NA	NA	NA	NA	NA	NA	NA	NA	NA	NA	NA	NA	NA	NA	NA	NA	NA	NA
ENSG00000265264	-0.00196133	0.174395	0.506107	NA	NA	NA	-0.00129653	0.946388	0.979566	NA	NA	NA	NA	NA	NA	NA	NA	NA	NA	NA	NA	NA	NA	NA	NA	NA	NA	NA
ENSG00000265265	-0.00533547	0.228606	0.568543	NA	NA	NA	NA	NA	NA	0.0262209	0.734795	0.936016	NA	NA	NA	NA	NA	NA	NA	NA	NA	NA	NA	NA	NA	NA	NA	NA
ENSG00000265271	0.00402785	0.246334	0.587764	NA	NA	NA	0.129733	0.000166794	0.00694095	NA	NA	NA	NA	NA	NA	NA	NA	NA	NA	NA	NA	NA	NA	NA	NA	NA	NA	NA
ENSG00000265281	NA	NA	NA	NA	NA	NA	NA	NA	NA	-0.00551089	0.94066	0.986394	0.124989	0.166499	0.256349	0.0507345	0.585852	0.74053	0.00134605	0.808221	0.931139	0.000870536	0.804699	0.928764	-0.000953405	0.707619	0.891217	Postmortem
ENSG00000265282	NA	NA	NA	0.127798	0.0549877	0.199538	NA	NA	NA	NA	NA	NA	NA	NA	NA	NA	NA	NA	NA	NA	NA	NA	NA	NA	NA	NA	NA	NA
ENSG00000265287	0.00200708	0.459672	0.758687	NA	NA	NA	0.0814266	0.0851726	0.306624	NA	NA	NA	NA	NA	NA	NA	NA	NA	NA	NA	NA	NA	NA	NA	NA	NA	NA	NA
ENSG00000265293	0.00392976	0.193646	0.531174	0.0830669	0.114078	0.308973	NA	NA	NA	-0.022673	0.706739	0.928498	NA	NA	NA	NA	NA	NA	NA	NA	NA	NA	NA	NA	NA	NA	NA	NA
ENSG00000265296	-0.00934874	0.0761186	0.347473	NA	NA	NA	NA	NA	NA	0.00990046	0.906765	0.979511	NA	NA	NA	NA	NA	NA	NA	NA	NA	NA	NA	NA	NA	NA	NA	NA
ENSG00000265298	-0.000870928	0.684284	0.882639	0.0572588	0.0627834	0.215774	-0.0155855	0.618242	0.813795	-0.0268877	0.471317	0.830488	NA	NA	NA	NA	NA	NA	NA	NA	NA	NA	NA	NA	NA	NA	NA	NA
ENSG00000265303	0.00258819	0.282081	0.622271	NA	NA	NA	0.0528103	0.0232012	0.148939	NA	NA	NA	0.0667013	0.123359	0.201166	0.000140028	0.997651	0.998667	0.0015886	0.553246	0.810062	-0.000867188	0.626384	0.842345	-0.000648265	0.607854	0.8413	Not DE
ENSG00000265304	NA	NA	NA	NA	NA	NA	0.11659	0.00884931	0.08526	NA	NA	NA	NA	NA	NA	NA	NA	NA	NA	NA	NA	NA	NA	NA	NA	NA	NA	NA
ENSG00000265313	-0.00549351	0.205759	0.544374	-0.113721	0.194545	0.418645	-0.089873	0.131036	0.385457	0.0433833	0.509483	0.851781	-0.774591	1.71925e-11	9.39292e-10	-0.119837	0.394884	0.581987	-0.00946443	0.218448	0.552182	-0.00574307	0.342688	0.647092	-0.000291061	0.930977	0.977144	Living
ENSG00000265315	-0.00309445	0.579645	0.828516	NA	NA	NA	NA	NA	NA	NA	NA	NA	NA	NA	NA	NA	NA	NA	NA	NA	NA	NA	NA	NA	NA	NA	NA	NA
ENSG00000265316	0.00435822	0.178126	0.511499	NA	NA	NA	NA	NA	NA	-0.00445316	0.925538	0.983286	NA	NA	NA	NA	NA	NA	NA	NA	NA	NA	NA	NA	NA	NA	NA	NA
ENSG00000265334	-0.0066082	0.0925908	0.380711	0.0565971	0.338944	0.57468	NA	NA	NA	NA	NA	NA	NA	NA	NA	NA	NA	NA	NA	NA	NA	NA	NA	NA	NA	NA	NA	NA
ENSG00000265337	NA	NA	NA	NA	NA	NA	NA	NA	NA	NA	NA	NA	-0.00767473	0.944257	0.961908	0.202535	0.0665208	0.173709	0.00549477	0.404182	0.716936	0.000175676	0.965564	0.987525	-0.000835284	0.768383	0.917539	Living
ENSG00000265354	NA	NA	NA	-0.0518543	0.00528586	0.0491579	NA	NA	NA	NA	NA	NA	-0.0700691	0.0224237	0.0490681	-0.0762201	0.0210286	0.0759141	-0.0027008	0.14544	0.466924	-0.00200724	0.0952243	0.355571	0.000118902	0.885804	0.962744	Living
ENSG00000265356	-0.00748299	0.048626	0.283158	NA	NA	NA	-0.0108143	0.859209	0.941386	0.0315593	0.614464	0.89615	-0.132785	0.167494	0.257532	-0.0345252	0.762201	0.862279	0.00308093	0.624952	0.845951	0.00673098	0.152998	0.448619	-0.000167768	0.947887	0.982985	Living
ENSG00000265363	-0.000648414	0.872635	0.958391	NA	NA	NA	-0.0212349	0.703615	0.862932	NA	NA	NA	NA	NA	NA	NA	NA	NA	NA	NA	NA	NA	NA	NA	NA	NA	NA	NA
ENSG00000265365	0.00188215	0.760948	0.917425	NA	NA	NA	0.254149	0.0130108	0.106923	NA	NA	NA	NA	NA	NA	NA	NA	NA	NA	NA	NA	NA	NA	NA	NA	NA	NA	NA
ENSG00000265366	NA	NA	NA	NA	NA	NA	NA	NA	NA	NA	NA	NA	-0.376799	0.000280956	0.00119069	-0.337936	0.00351745	0.020781	-0.00816216	0.217199	0.550975	0.00422805	0.353704	0.655283	0.00812738	0.00747844	0.116829	Not DE
ENSG00000265369	-0.00876626	0.00870127	0.12463	NA	NA	NA	0.0291422	0.656144	0.836107	-0.0473964	0.327908	0.753548	NA	NA	NA	NA	NA	NA	NA	NA	NA	NA	NA	NA	NA	NA	NA	NA
ENSG00000265371	0.00584433	0.00750329	0.116302	NA	NA	NA	-0.00299281	0.886121	0.952967	NA	NA	NA	NA	NA	NA	NA	NA	NA	NA	NA	NA	NA	NA	NA	NA	NA	NA	NA
ENSG00000265374	-0.00488643	0.29946	0.63725	NA	NA	NA	0.075264	0.340977	0.61621	0.0178206	0.785175	0.949219	-0.133769	0.233856	0.335242	-0.015928	0.897504	0.942799	0.00421139	0.552595	0.809983	0.00517234	0.281144	0.591061	-0.00287907	0.363543	0.692862	Living
ENSG00000265381	-0.00450988	0.0661127	0.325395	NA	NA	NA	-0.0165062	0.452807	0.705977	NA	NA	NA	NA	NA	NA	NA	NA	NA	NA	NA	NA	NA	NA	NA	NA	NA	NA	NA
ENSG00000265393	0.000418058	0.922654	0.976163	NA	NA	NA	-0.060915	0.260087	0.542735	NA	NA	NA	0.11975	0.319382	0.428649	0.310666	0.0206949	0.0750226	0.0224649	0.00458543	0.100831	-0.00629068	0.23831	0.548611	0.0067097	0.0459371	0.276607	Not DE
ENSG00000265399	0.00511789	0.137245	0.454468	NA	NA	NA	-0.137494	0.0136389	0.109677	0.0219156	0.70347	0.927113	NA	NA	NA	NA	NA	NA	NA	NA	NA	NA	NA	NA	NA	NA	NA	NA
ENSG00000265401	-0.00407329	0.0542048	0.297431	NA	NA	NA	0.0156431	0.578703	0.791827	NA	NA	NA	-0.216542	0.266222	0.371403	0.147537	0.467977	0.645347	-0.0228385	0.0557979	0.309694	0.00261338	0.733573	0.897368	-0.00348387	0.550434	0.813988	Not DE
ENSG00000265408	-0.00163194	0.578093	0.827589	NA	NA	NA	-0.0551744	0.0700326	0.276342	NA	NA	NA	-0.290394	8.0943e-07	8.13e-06	-0.294726	2.64951e-06	0.000118434	-0.00335952	0.35615	0.681585	0.000858313	0.715782	0.888567	0.00450339	0.0128086	0.150638	Living
ENSG00000265411	0.000967052	0.874742	0.958855	NA	NA	NA	NA	NA	NA	NA	NA	NA	NA	NA	NA	NA	NA	NA	NA	NA	NA	NA	NA	NA	NA	NA	NA	NA
ENSG00000265413	0.00555085	0.122679	0.433099	NA	NA	NA	NA	NA	NA	0.0960879	0.156988	0.622816	0.0537881	0.521568	0.625714	-0.0758485	0.417394	0.602142	-0.00779071	0.148228	0.470958	-0.000739261	0.841315	0.942459	0.00227458	0.356252	0.686964	Postmortem
ENSG00000265417	NA	NA	NA	NA	NA	NA	NA	NA	NA	0.13657	0.0206827	0.330112	NA	NA	NA	NA	NA	NA	NA	NA	NA	NA	NA	NA	NA	NA	NA	NA
ENSG00000265421	NA	NA	NA	NA	NA	NA	NA	NA	NA	0.130157	0.0820304	0.516608	NA	NA	NA	NA	NA	NA	NA	NA	NA	NA	NA	NA	NA	NA	NA	NA
ENSG00000265433	NA	NA	NA	NA	NA	NA	NA	NA	NA	0.100718	0.147798	0.612142	NA	NA	NA	NA	NA	NA	NA	NA	NA	NA	NA	NA	NA	NA	NA	NA
ENSG00000265438	NA	NA	NA	NA	NA	NA	0.0353998	0.452625	0.705877	NA	NA	NA	NA	NA	NA	NA	NA	NA	NA	NA	NA	NA	NA	NA	NA	NA	NA	NA
ENSG00000265441	-0.000181967	0.960315	0.987323	NA	NA	NA	-0.047063	0.163567	0.431087	NA	NA	NA	NA	NA	NA	NA	NA	NA	NA	NA	NA	NA	NA	NA	NA	NA	NA	NA
ENSG00000265443	0.000473687	0.906852	0.970626	-0.0239794	0.624644	0.797183	-0.0840755	0.256637	0.539161	0.0546335	0.427436	0.809415	NA	NA	NA	NA	NA	NA	NA	NA	NA	NA	NA	NA	NA	NA	NA	NA
ENSG00000265451	0.00755154	0.00777447	0.118451	NA	NA	NA	-0.00145883	0.971113	0.987888	-0.00718167	0.913724	0.981228	NA	NA	NA	NA	NA	NA	NA	NA	NA	NA	NA	NA	NA	NA	NA	NA
ENSG00000265452	0.00212712	0.557361	0.815654	0.0352359	0.486129	0.700655	0.0728238	0.15928	0.42634	-0.0603692	0.330913	0.75607	-0.0358644	0.639457	0.728229	-0.185819	0.0236526	0.082538	-0.00102014	0.822249	0.93544	0.00220111	0.458812	0.737036	0.00633326	0.00660958	0.109709	Postmortem
ENSG00000265455	0.0076615	0.0210741	0.191593	NA	NA	NA	0.00686246	0.819251	0.92365	NA	NA	NA	NA	NA	NA	NA	NA	NA	NA	NA	NA	NA	NA	NA	NA	NA	NA	NA
ENSG00000265458	NA	NA	NA	NA	NA	NA	-0.0837942	0.026593	0.1607	NA	NA	NA	NA	NA	NA	NA	NA	NA	NA	NA	NA	NA	NA	NA	NA	NA	NA	NA
ENSG00000265460	-0.00772468	0.131858	0.446518	0.118179	0.0682784	0.226887	NA	NA	NA	-0.0760005	0.287567	0.731282	NA	NA	NA	NA	NA	NA	NA	NA	NA	NA	NA	NA	NA	NA	NA	NA
ENSG00000265462	-0.00478916	0.365307	0.693709	0.0348519	0.654055	0.815473	NA	NA	NA	-0.0326969	0.712939	0.930001	0.0409498	0.699846	0.778867	0.05622	0.61831	0.763751	-9.256e-05	0.988846	0.996167	0.000352586	0.936557	0.979076	-0.00436069	0.156626	0.486029	Postmortem
ENSG00000265466	-0.00113376	0.777644	0.924819	NA	NA	NA	NA	NA	NA	NA	NA	NA	NA	NA	NA	NA	NA	NA	NA	NA	NA	NA	NA	NA	NA	NA	NA	NA
ENSG00000265474	-0.00422607	0.338342	0.672599	NA	NA	NA	-0.122808	0.0273373	0.163355	NA	NA	NA	NA	NA	NA	NA	NA	NA	NA	NA	NA	NA	NA	NA	NA	NA	NA	NA
ENSG00000265478	0.00085996	0.807289	0.936427	0.00207719	0.97072	0.987047	NA	NA	NA	-0.0562035	0.333608	0.756706	0.257587	0.00230788	0.00720193	0.227251	0.0162185	0.0632343	0.00481221	0.37442	0.694894	0.00268714	0.46654	0.742203	0.000814884	0.745818	0.90783	Living
ENSG00000265479	-0.00171032	0.403225	0.718206	NA	NA	NA	-0.0666608	0.158923	0.425996	NA	NA	NA	0.15994	0.0516518	0.098232	0.103994	0.213915	0.389632	-0.00114523	0.821676	0.935383	0.00529265	0.0951522	0.355373	0.00200815	0.425225	0.73451	Not DE
ENSG00000265481	NA	NA	NA	NA	NA	NA	NA	NA	NA	-0.0269292	0.801235	0.953785	NA	NA	NA	NA	NA	NA	NA	NA	NA	NA	NA	NA	NA	NA	NA	NA
ENSG00000265487	-0.000113178	0.976841	0.992339	NA	NA	NA	0.0457063	0.282176	0.563099	NA	NA	NA	NA	NA	NA	NA	NA	NA	NA	NA	NA	NA	NA	NA	NA	NA	NA	NA
ENSG00000265490	-0.00373051	0.499771	0.783679	NA	NA	NA	-0.06704	0.499568	0.741318	NA	NA	NA	NA	NA	NA	NA	NA	NA	NA	NA	NA	NA	NA	NA	NA	NA	NA	NA
ENSG00000265491	NA	NA	NA	0.00459008	0.807573	0.904025	NA	NA	NA	NA	NA	NA	0.0379362	0.184309	0.278017	-0.0296652	0.317798	0.505556	0.000146034	0.934435	0.977587	-0.00261778	0.0178207	0.159403	-0.000183839	0.822917	0.938338	Living
ENSG00000265496	-0.00125895	0.757094	0.915607	NA	NA	NA	0.0425411	0.363468	0.636211	NA	NA	NA	NA	NA	NA	NA	NA	NA	NA	NA	NA	NA	NA	NA	NA	NA	NA	NA
ENSG00000265498	NA	NA	NA	NA	NA	NA	NA	NA	NA	0.0219604	0.779304	0.947756	NA	NA	NA	NA	NA	NA	NA	NA	NA	NA	NA	NA	NA	NA	NA	NA
ENSG00000265500	-0.00261602	0.11407	0.420784	NA	NA	NA	-0.00461768	0.789995	0.908652	NA	NA	NA	NA	NA	NA	NA	NA	NA	NA	NA	NA	NA	NA	NA	NA	NA	NA	NA
ENSG00000265511	NA	NA	NA	-0.0179941	0.761218	0.879781	NA	NA	NA	NA	NA	NA	NA	NA	NA	NA	NA	NA	NA	NA	NA	NA	NA	NA	NA	NA	NA	NA
ENSG00000265519	0.00560822	0.210182	0.548739	0.135617	0.0477234	0.18364	0.038151	0.561022	0.782485	0.0247665	0.668939	0.914586	NA	NA	NA	NA	NA	NA	NA	NA	NA	NA	NA	NA	NA	NA	NA	NA
ENSG00000265520	NA	NA	NA	NA	NA	NA	-0.122717	0.275522	0.558048	NA	NA	NA	-0.17817	0.102323	0.172653	-0.228853	0.0280174	0.0935861	-0.00598416	0.328838	0.662461	-0.00268288	0.449467	0.730541	0.000242661	0.928727	0.976384	Living
ENSG00000265527	NA	NA	NA	NA	NA	NA	NA	NA	NA	NA	NA	NA	1.41458	3.91518e-13	4.62869e-11	0.177415	0.349337	0.538198	0.00419823	0.712167	0.888002	0.0151927	0.0306224	0.20524	0.0090702	0.142309	0.466494	Postmortem
ENSG00000265531	NA	NA	NA	-0.0563655	0.702319	0.844849	NA	NA	NA	NA	NA	NA	0.313321	0.145455	0.229937	-0.375283	0.0879504	0.2114	0.0446296	0.000981446	0.0484265	0.0178507	0.0286171	0.198758	-0.00194995	0.779765	0.922006	Postmortem
ENSG00000265533	-0.006492	0.10629	0.406223	NA	NA	NA	-0.0445383	0.338868	0.615048	-0.0284186	0.72551	0.932625	NA	NA	NA	NA	NA	NA	NA	NA	NA	NA	NA	NA	NA	NA	NA	NA
ENSG00000265542	NA	NA	NA	NA	NA	NA	NA	NA	NA	0.0289821	0.632329	0.903701	0.551028	7.05054e-08	1.04765e-06	0.202662	0.064092	0.169287	0.00743615	0.222137	0.555535	-0.00216128	0.601655	0.82841	-0.00399289	0.212919	0.555	Postmortem
ENSG00000265544	-0.00476377	0.247629	0.589414	NA	NA	NA	0.0413248	0.561351	0.782603	0.00822693	0.900578	0.978342	-0.094309	0.434149	0.54407	-0.0942735	0.513384	0.683572	0.000460803	0.954276	0.983642	0.00810812	0.17834	0.479762	-0.000271217	0.931384	0.977231	Living
ENSG00000265579	0.00156415	0.616903	0.848647	-0.0110541	0.77252	0.886719	-0.00475424	0.882656	0.951031	0.0318413	0.454786	0.823465	-0.208803	0.0137795	0.0326527	-0.0759002	0.433923	0.617301	-0.0052627	0.335915	0.667724	0.00367546	0.344923	0.648708	0.00311138	0.196646	0.53734	Living
ENSG00000265587	-0.00970919	0.202948	0.542	NA	NA	NA	-0.00820862	0.790809	0.908867	NA	NA	NA	NA	NA	NA	NA	NA	NA	NA	NA	NA	NA	NA	NA	NA	NA	NA	NA
ENSG00000265590	-0.00390803	0.00080851	0.0365059	NA	NA	NA	0.0536053	0.000545262	0.0149808	0.0849535	0.28666	0.730781	-0.116829	0.000264515	0.00113099	0.0520122	0.123844	0.268661	-0.00247156	0.208516	0.54313	-0.00121847	0.335628	0.641006	-0.00091889	0.331989	0.667154	Living
ENSG00000265600	NA	NA	NA	0.029845	0.637993	0.805959	NA	NA	NA	NA	NA	NA	NA	NA	NA	NA	NA	NA	NA	NA	NA	NA	NA	NA	NA	NA	NA	NA
ENSG00000265611	7.77662e-05	0.976247	0.992209	NA	NA	NA	-0.0293181	0.254799	0.53746	NA	NA	NA	NA	NA	NA	NA	NA	NA	NA	NA	NA	NA	NA	NA	NA	NA	NA	NA
ENSG00000265618	-0.00218229	0.197789	0.535966	NA	NA	NA	-0.0259908	0.195792	0.470457	NA	NA	NA	NA	NA	NA	NA	NA	NA	NA	NA	NA	NA	NA	NA	NA	NA	NA	NA
ENSG00000265623	NA	NA	NA	NA	NA	NA	NA	NA	NA	0.0648589	0.42751	0.809436	0.247269	0.015764	0.0365624	0.27224	0.00683195	0.0337695	0.00596703	0.324303	0.658127	0.00276096	0.452294	0.732438	-0.00139504	0.62863	0.850981	Postmortem
ENSG00000265625	0.00579695	0.105931	0.405713	NA	NA	NA	NA	NA	NA	0.00381362	0.943125	0.986729	0.17453	0.00953107	0.0239328	0.108922	0.107768	0.243606	0.0028047	0.488241	0.772947	0.000171854	0.94517	0.981387	-0.0045929	0.0165739	0.170995	Not DE
ENSG00000265629	-0.000246987	0.923519	0.976372	NA	NA	NA	0.0393196	0.281575	0.562592	NA	NA	NA	NA	NA	NA	NA	NA	NA	NA	NA	NA	NA	NA	NA	NA	NA	NA	NA
ENSG00000265636	0.0049997	0.30854	0.646868	NA	NA	NA	-0.0411589	0.307765	0.585954	NA	NA	NA	NA	NA	NA	NA	NA	NA	NA	NA	NA	NA	NA	NA	NA	NA	NA	NA
ENSG00000265645	NA	NA	NA	-0.00862087	0.911941	0.957851	NA	NA	NA	NA	NA	NA	NA	NA	NA	NA	NA	NA	NA	NA	NA	NA	NA	NA	NA	NA	NA	NA
ENSG00000265649	0.0047339	0.139076	0.456963	NA	NA	NA	-0.00618412	0.933214	0.97437	NA	NA	NA	NA	NA	NA	NA	NA	NA	NA	NA	NA	NA	NA	NA	NA	NA	NA	NA
ENSG00000265656	NA	NA	NA	-0.12999	0.0998852	0.2848	NA	NA	NA	NA	NA	NA	NA	NA	NA	NA	NA	NA	NA	NA	NA	NA	NA	NA	NA	NA	NA	NA
ENSG00000265664	0.00293144	0.511566	0.790461	NA	NA	NA	-0.185941	0.000970691	0.0223229	NA	NA	NA	NA	NA	NA	NA	NA	NA	NA	NA	NA	NA	NA	NA	NA	NA	NA	NA
ENSG00000265666	-0.00967154	0.0070297	0.112423	-0.11959	0.0198704	0.107623	-0.0672997	0.204343	0.480802	-0.123783	0.0207526	0.330407	NA	NA	NA	NA	NA	NA	NA	NA	NA	NA	NA	NA	NA	NA	NA	NA
ENSG00000265671	NA	NA	NA	NA	NA	NA	0.00548727	0.939049	0.97662	NA	NA	NA	NA	NA	NA	NA	NA	NA	NA	NA	NA	NA	NA	NA	NA	NA	NA	NA
ENSG00000265678	-0.000961644	0.769342	0.92137	NA	NA	NA	-0.0395172	0.421939	0.68242	-0.11886	0.084836	0.521727	NA	NA	NA	NA	NA	NA	NA	NA	NA	NA	NA	NA	NA	NA	NA	NA
ENSG00000265681	-0.00406572	0.0982283	0.39129	-0.129361	0.00412592	0.0423197	0.044077	0.124189	0.375271	0.0280577	0.409623	0.80035	-0.0779112	0.145128	0.229521	-0.0461506	0.404409	0.590541	-0.00403455	0.213858	0.548243	-0.00290689	0.149073	0.443204	-0.00091435	0.559391	0.818717	Living
ENSG00000265683	0.000433176	0.923773	0.976436	NA	NA	NA	0.0180289	0.728599	0.875735	0.0115214	0.853545	0.966973	-0.601905	6.05084e-10	1.83091e-08	-0.450544	1.81302e-05	0.00045399	-0.00981351	0.108456	0.4118	-0.00349086	0.387085	0.683617	-0.00185565	0.524509	0.79913	Living
ENSG00000265688	-0.0135903	0.00528676	0.0991086	-0.0815742	0.107632	0.297777	-0.129322	0.0166808	0.123814	0.0574104	0.432527	0.811792	NA	NA	NA	NA	NA	NA	NA	NA	NA	NA	NA	NA	NA	NA	NA	NA
ENSG00000265689	0.000348454	0.940762	0.981561	NA	NA	NA	NA	NA	NA	-0.0363868	0.633855	0.904383	NA	NA	NA	NA	NA	NA	NA	NA	NA	NA	NA	NA	NA	NA	NA	NA
ENSG00000265690	-0.00673946	0.0469917	0.279177	NA	NA	NA	0.12057	0.00325648	0.0465733	NA	NA	NA	0.195511	0.0328327	0.0674976	0.369596	0.000108667	0.00169381	0.0131846	0.0186728	0.19047	0.00921651	0.00969958	0.116973	0.00269008	0.327309	0.66382	Postmortem
ENSG00000265693	NA	NA	NA	NA	NA	NA	-0.0576932	0.360645	0.633738	NA	NA	NA	-0.127237	0.140737	0.223638	-0.0868195	0.319658	0.507323	0.000741684	0.883102	0.959421	-0.00982034	0.00141073	0.0439786	-0.00356451	0.113895	0.423985	Living
ENSG00000265695	-0.000714256	0.659546	0.871199	NA	NA	NA	0.00372691	0.842551	0.934236	NA	NA	NA	NA	NA	NA	NA	NA	NA	NA	NA	NA	NA	NA	NA	NA	NA	NA	NA
ENSG00000265697	0.000488696	0.898293	0.967222	NA	NA	NA	0.0650638	0.392796	0.660533	-0.0106478	0.857451	0.968732	NA	NA	NA	NA	NA	NA	NA	NA	NA	NA	NA	NA	NA	NA	NA	NA
ENSG00000265700	7.40238e-06	0.998393	0.999375	NA	NA	NA	-0.0588125	0.231538	0.511524	NA	NA	NA	NA	NA	NA	NA	NA	NA	NA	NA	NA	NA	NA	NA	NA	NA	NA	NA
ENSG00000265702	-0.000433728	0.92664	0.977252	NA	NA	NA	-0.0735462	0.148012	0.411678	NA	NA	NA	0.66313	5.0512e-07	5.44237e-06	0.0214196	0.868898	0.925174	0.00927176	0.251005	0.586181	-0.00177935	0.716441	0.888926	-0.00907156	0.0198812	0.186042	Not DE
ENSG00000265713	0.00477611	0.13957	0.457535	0.113621	0.0521106	0.193216	-0.103346	0.0481952	0.22663	-0.0494019	0.272516	0.720775	0.0556942	0.335926	0.445355	-0.00921833	0.87844	0.930955	-0.00044599	0.89845	0.96412	-0.000474956	0.831157	0.938718	-0.00462035	0.0030846	0.0734484	Living
ENSG00000265727	-0.000531651	0.812911	0.938675	NA	NA	NA	-0.0341878	0.29443	0.575489	-0.0223098	0.633242	0.904087	0.0388556	0.362729	0.47292	-0.0212716	0.648142	0.786316	0.00384029	0.132031	0.448571	-0.0055127	0.00113666	0.0391587	-0.00309556	0.00726222	0.115358	Living
ENSG00000265735	-0.00103942	0.700205	0.889424	NA	NA	NA	-0.0614411	0.570492	0.786951	0.0348687	0.616158	0.897174	-0.0371837	0.7187	0.794252	0.222095	0.0422305	0.126786	-0.00452784	0.440698	0.742967	-0.0103306	0.0052107	0.0849537	-0.0024595	0.310388	0.648585	Living
ENSG00000265739	-0.00422254	0.340296	0.674166	NA	NA	NA	NA	NA	NA	0.0445236	0.468972	0.830134	NA	NA	NA	NA	NA	NA	NA	NA	NA	NA	NA	NA	NA	NA	NA	NA
ENSG00000265743	NA	NA	NA	0.0396187	0.59484	0.778247	NA	NA	NA	NA	NA	NA	NA	NA	NA	NA	NA	NA	NA	NA	NA	NA	NA	NA	NA	NA	NA	NA
ENSG00000265749	0.000587838	0.809547	0.937361	0.00330864	0.934906	0.969099	0.00277139	0.9363	0.975812	-0.0178669	0.657216	0.911299	NA	NA	NA	NA	NA	NA	NA	NA	NA	NA	NA	NA	NA	NA	NA	NA
ENSG00000265750	-0.00259188	0.151895	0.475913	0.0572701	0.262239	0.497636	-0.0196958	0.407183	0.671209	-0.024184	0.604675	0.892948	0.05586	0.213182	0.311445	0.0604843	0.205582	0.380053	-0.00236133	0.397474	0.712279	-0.00193631	0.277447	0.587641	-0.00107988	0.399319	0.71673	Not DE
ENSG00000265763	NA	NA	NA	0.155111	0.000639047	0.013685	NA	NA	NA	NA	NA	NA	0.223033	0.012299	0.0296577	0.0616211	0.496954	0.671353	0.0105602	0.0504993	0.296071	0.00143248	0.667224	0.863619	-0.00202995	0.453825	0.755618	Postmortem
ENSG00000265770	0.000878308	0.801409	0.933963	NA	NA	NA	NA	NA	NA	0.0817783	0.110842	0.558088	NA	NA	NA	NA	NA	NA	NA	NA	NA	NA	NA	NA	NA	NA	NA	NA
ENSG00000265775	0.000471769	0.905084	0.969946	-0.0172196	0.797632	0.900538	0.0246683	0.703026	0.862642	-0.0376959	0.572352	0.881444	0.116031	0.274453	0.380441	-0.0480197	0.705823	0.826234	0.0164036	0.0227474	0.208043	0.00820291	0.127951	0.412118	0.000102506	0.973571	0.992441	Not DE
ENSG00000265779	-0.00231794	0.579011	0.828163	NA	NA	NA	0.0383754	0.493726	0.736833	NA	NA	NA	NA	NA	NA	NA	NA	NA	NA	NA	NA	NA	NA	NA	NA	NA	NA	NA
ENSG00000265784	-0.000341609	0.823769	0.943071	NA	NA	NA	-0.0510429	0.0516771	0.235023	NA	NA	NA	NA	NA	NA	NA	NA	NA	NA	NA	NA	NA	NA	NA	NA	NA	NA	NA
ENSG00000265787	0.00565409	0.132293	0.447181	-0.0871447	0.110353	0.302554	0.0613593	0.403328	0.667982	-0.0476747	0.421743	0.805802	-0.0189086	0.870938	0.909618	0.204768	0.146184	0.301299	0.00819421	0.294092	0.628778	0.00618347	0.295782	0.604703	0.00120561	0.690921	0.882564	Living
ENSG00000265791	-0.00234042	0.325123	0.661505	-0.00665948	0.83179	0.917476	-0.0804775	0.0775218	0.290632	-0.0659269	0.106997	0.552735	NA	NA	NA	NA	NA	NA	NA	NA	NA	NA	NA	NA	NA	NA	NA	NA
ENSG00000265794	-0.000122566	0.926557	0.977252	NA	NA	NA	0.0184075	0.26477	0.54709	NA	NA	NA	-0.00726711	0.761279	0.829068	0.0368873	0.142188	0.295743	0.00108532	0.467016	0.758921	-0.000405806	0.666122	0.863165	-0.000804735	0.213617	0.555353	Not DE
ENSG00000265798	0.00260426	0.413262	0.723492	0.0467899	0.410354	0.640301	-0.126841	0.00836927	0.0822216	-0.026274	0.600126	0.89137	-0.140727	0.23124	0.332152	0.0664437	0.584044	0.739022	-0.00575871	0.407085	0.718903	-0.00071571	0.865536	0.950479	-0.00803812	0.0091398	0.130177	Living
ENSG00000265802	-0.00319811	0.4168	0.726464	NA	NA	NA	NA	NA	NA	NA	NA	NA	-0.226594	0.00496615	0.0137289	-0.122078	0.160351	0.320865	-0.00455935	0.369836	0.691794	-0.0014364	0.670787	0.865848	-0.00236366	0.284157	0.623948	Living
ENSG00000265806	NA	NA	NA	0.0132279	0.796915	0.900022	NA	NA	NA	0.140835	0.0716544	0.495982	0.215763	0.030187	0.062841	0.555609	1.71594e-07	1.87497e-05	-0.00353081	0.579607	0.823356	0.00829057	0.0459083	0.247567	0.000676023	0.822657	0.938168	Postmortem
ENSG00000265808	NA	NA	NA	0.00796158	0.609066	0.787518	NA	NA	NA	NA	NA	NA	0.063835	0.0194307	0.0435585	0.0195432	0.492584	0.667484	0.000322075	0.849255	0.946642	-0.00121818	0.252208	0.56327	0.000625248	0.402561	0.71841	Living
ENSG00000265817	-0.000790361	0.644329	0.863996	NA	NA	NA	0.0366333	0.208661	0.485464	0.0143015	0.657612	0.911367	-0.0147099	0.745984	0.817283	-0.0204337	0.674006	0.803488	-0.00088672	0.747123	0.902858	-0.00515168	0.00391446	0.0740292	0.0013471	0.277147	0.619494	Living
ENSG00000265818	-0.00337336	0.0816852	0.359764	NA	NA	NA	-0.0358327	0.0682179	0.272823	NA	NA	NA	-0.106271	0.00390451	0.0112332	-0.0109507	0.782154	0.874142	-0.00322521	0.147867	0.470686	-0.0032582	0.0247856	0.185524	-0.000151977	0.880558	0.960884	Living
ENSG00000265827	0.0061238	0.0742364	0.343677	NA	NA	NA	-0.043009	0.307207	0.585637	NA	NA	NA	NA	NA	NA	NA	NA	NA	NA	NA	NA	NA	NA	NA	NA	NA	NA	NA
ENSG00000265840	-0.00669482	0.0881493	0.371986	NA	NA	NA	-0.0322477	0.576377	0.790578	NA	NA	NA	NA	NA	NA	NA	NA	NA	NA	NA	NA	NA	NA	NA	NA	NA	NA	NA
ENSG00000265845	0.00214717	0.458012	0.757713	NA	NA	NA	-0.090507	0.0788841	0.293341	-0.100852	0.0737149	0.49915	NA	NA	NA	NA	NA	NA	NA	NA	NA	NA	NA	NA	NA	NA	NA	NA
ENSG00000265864	0.00370516	0.532195	0.801855	NA	NA	NA	-0.197397	0.0216631	0.143662	NA	NA	NA	NA	NA	NA	NA	NA	NA	NA	NA	NA	NA	NA	NA	NA	NA	NA	NA
ENSG00000265875	NA	NA	NA	NA	NA	NA	NA	NA	NA	0.0208639	0.777854	0.947073	NA	NA	NA	NA	NA	NA	NA	NA	NA	NA	NA	NA	NA	NA	NA	NA
ENSG00000265907	0.0040762	0.00519775	0.0984995	NA	NA	NA	-0.0164953	0.528909	0.759137	-0.00158685	0.972887	0.993077	NA	NA	NA	NA	NA	NA	NA	NA	NA	NA	NA	NA	NA	NA	NA	NA
ENSG00000265912	0.00246723	0.702716	0.890936	NA	NA	NA	NA	NA	NA	0.0944637	0.325988	0.752959	NA	NA	NA	NA	NA	NA	NA	NA	NA	NA	NA	NA	NA	NA	NA	NA
ENSG00000265917	NA	NA	NA	-0.00318949	0.962235	0.982756	NA	NA	NA	0.0939454	0.169912	0.635519	NA	NA	NA	NA	NA	NA	NA	NA	NA	NA	NA	NA	NA	NA	NA	NA
ENSG00000265942	NA	NA	NA	NA	NA	NA	NA	NA	NA	0.0424369	0.44856	0.8198	-0.0443325	0.58334	0.680244	0.038817	0.638187	0.778418	-0.00774239	0.0940867	0.388514	-0.00250203	0.378075	0.675655	-0.00563254	0.00465735	0.0921419	Living
ENSG00000265945	-0.0113239	0.00309524	0.0747941	NA	NA	NA	NA	NA	NA	-0.00333192	0.975769	0.994083	NA	NA	NA	NA	NA	NA	NA	NA	NA	NA	NA	NA	NA	NA	NA	NA
ENSG00000265962	NA	NA	NA	NA	NA	NA	NA	NA	NA	-0.0432846	0.582079	0.884728	NA	NA	NA	NA	NA	NA	NA	NA	NA	NA	NA	NA	NA	NA	NA	NA
ENSG00000265967	-0.000468295	0.883837	0.962577	NA	NA	NA	-0.0195199	0.721463	0.871908	NA	NA	NA	NA	NA	NA	NA	NA	NA	NA	NA	NA	NA	NA	NA	NA	NA	NA	NA
ENSG00000265969	0.00261023	0.159427	0.486878	NA	NA	NA	-0.0707366	0.0526863	0.237321	NA	NA	NA	NA	NA	NA	NA	NA	NA	NA	NA	NA	NA	NA	NA	NA	NA	NA	NA
ENSG00000265972	NA	NA	NA	-0.0147271	0.870743	0.937649	NA	NA	NA	NA	NA	NA	0.0838494	0.488417	0.595218	-0.285478	0.0237227	0.0827145	0.00760105	0.305883	0.639937	0.00077577	0.866391	0.95066	0.00717524	0.0471011	0.279877	Postmortem
ENSG00000265982	NA	NA	NA	-0.0875952	0.186667	0.409427	NA	NA	NA	NA	NA	NA	NA	NA	NA	NA	NA	NA	NA	NA	NA	NA	NA	NA	NA	NA	NA	NA
ENSG00000265992	-0.00339792	0.459712	0.758687	0.0437404	0.468571	0.687648	NA	NA	NA	0.01161	0.871428	0.97205	NA	NA	NA	NA	NA	NA	NA	NA	NA	NA	NA	NA	NA	NA	NA	NA
ENSG00000265996	NA	NA	NA	NA	NA	NA	NA	NA	NA	-0.182345	0.0143728	0.295122	-0.470183	0.000475872	0.00186276	-0.431218	0.00222969	0.0148795	-0.00618933	0.40705	0.718903	-0.0120206	0.0102689	0.120173	0.00556954	0.0437693	0.271409	Living
ENSG00000266002	0.00309963	0.185467	0.521029	NA	NA	NA	-0.0274692	0.471495	0.720932	NA	NA	NA	NA	NA	NA	NA	NA	NA	NA	NA	NA	NA	NA	NA	NA	NA	NA	NA
ENSG00000266003	-0.00302738	0.570608	0.822521	NA	NA	NA	NA	NA	NA	0.0197071	0.8379	0.963501	-0.348539	0.0121564	0.0293727	-0.0778781	0.538237	0.703186	-0.00430293	0.565056	0.815947	0.00318743	0.441672	0.724858	0.000591858	0.84619	0.947313	Living
ENSG00000266017	-0.000328598	0.925851	0.977223	0.0278861	0.474453	0.691917	0.0300956	0.522191	0.75487	-0.00730808	0.884165	0.974066	0.0948493	0.214474	0.31289	-0.126139	0.149066	0.305345	0.000112507	0.980701	0.992723	0.00234972	0.476804	0.749476	0.00856757	4.62973e-05	0.00863485	Living
ENSG00000266019	0.00357807	0.390513	0.710503	0.186513	0.00595638	0.0524172	-0.128085	0.291801	0.572907	-0.0172221	0.869533	0.971826	-0.106142	0.305876	0.414327	0.0630431	0.557098	0.71859	-0.00301843	0.642232	0.85402	-0.00187097	0.64281	0.852245	-0.0014361	0.600071	0.838788	Living
ENSG00000266021	0.0061811	0.170162	0.501017	NA	NA	NA	0.027301	0.746064	0.884399	0.10119	0.152859	0.619152	NA	NA	NA	NA	NA	NA	NA	NA	NA	NA	NA	NA	NA	NA	NA	NA
ENSG00000266026	NA	NA	NA	NA	NA	NA	NA	NA	NA	-0.170158	0.0508715	0.441532	NA	NA	NA	NA	NA	NA	NA	NA	NA	NA	NA	NA	NA	NA	NA	NA
ENSG00000266028	NA	NA	NA	-0.00376866	0.878327	0.941027	NA	NA	NA	NA	NA	NA	0.0765662	0.139199	0.221717	-0.0282947	0.59875	0.749933	0.000873326	0.782543	0.918287	-0.00147706	0.45654	0.735347	-0.00308934	0.0390626	0.258209	Postmortem
ENSG00000266036	-0.00606913	0.192941	0.530283	NA	NA	NA	0.0680078	0.294851	0.57589	NA	NA	NA	NA	NA	NA	NA	NA	NA	NA	NA	NA	NA	NA	NA	NA	NA	NA	NA
ENSG00000266037	0.000593183	0.853501	0.951971	NA	NA	NA	0.00157778	0.981057	0.992275	-0.0362588	0.585564	0.885601	NA	NA	NA	NA	NA	NA	NA	NA	NA	NA	NA	NA	NA	NA	NA	NA
ENSG00000266045	0.000701616	0.889296	0.964245	NA	NA	NA	-0.0719723	0.252713	0.535173	-0.0380401	0.606565	0.89342	NA	NA	NA	NA	NA	NA	NA	NA	NA	NA	NA	NA	NA	NA	NA	NA
ENSG00000266049	0.000472727	0.815672	0.94	NA	NA	NA	-0.0109229	0.617292	0.813211	NA	NA	NA	NA	NA	NA	NA	NA	NA	NA	NA	NA	NA	NA	NA	NA	NA	NA	NA
ENSG00000266050	-0.000312016	0.928997	0.978047	NA	NA	NA	-0.0071981	0.891559	0.955344	NA	NA	NA	0.0375283	0.709544	0.786665	0.0701381	0.538087	0.703117	-0.000305529	0.962468	0.986188	-0.00551477	0.22329	0.531471	-0.00488827	0.102672	0.403478	Not DE
ENSG00000266053	-0.0015083	0.611315	0.845968	-0.0306037	0.323063	0.559027	0.0414905	0.160258	0.427482	0.0192072	0.596448	0.889751	0.22383	0.0031876	0.00948214	0.316235	8.92596e-05	0.00145822	-0.00164204	0.729018	0.895645	0.000230091	0.940239	0.980216	-0.0011263	0.622077	0.84859	Postmortem
ENSG00000266066	-0.000953354	0.830436	0.945564	0.0937362	0.30479	0.540961	-0.0508465	0.468251	0.718182	NA	NA	NA	NA	NA	NA	NA	NA	NA	NA	NA	NA	NA	NA	NA	NA	NA	NA	NA
ENSG00000266067	-0.0104329	0.217419	0.556724	NA	NA	NA	-0.0433365	0.66735	0.843024	0.0223521	0.881754	0.973718	NA	NA	NA	NA	NA	NA	NA	NA	NA	NA	NA	NA	NA	NA	NA	NA
ENSG00000266070	NA	NA	NA	NA	NA	NA	0.0406264	0.606745	0.807094	NA	NA	NA	NA	NA	NA	NA	NA	NA	NA	NA	NA	NA	NA	NA	NA	NA	NA	NA
ENSG00000266074	NA	NA	NA	0.032693	0.0881754	0.264758	NA	NA	NA	NA	NA	NA	0.121949	0.149599	0.235045	0.34757	7.07115e-05	0.00123674	0.00721132	0.168603	0.497921	0.00805055	0.0149282	0.145155	-3.25753e-05	0.98932	0.997706	Postmortem
ENSG00000266076	-0.00241119	0.0947764	0.384881	NA	NA	NA	0.0141251	0.624331	0.818215	NA	NA	NA	-0.0891721	0.0718116	0.128507	-0.0271085	0.615307	0.761261	-0.00210189	0.499219	0.780729	0.000691981	0.740166	0.901283	0.000146182	0.92206	0.974375	Not DE
ENSG00000266077	-2.88999e-05	0.990378	0.996202	NA	NA	NA	0.0206348	0.410491	0.674092	NA	NA	NA	NA	NA	NA	NA	NA	NA	NA	NA	NA	NA	NA	NA	NA	NA	NA	NA
ENSG00000266086	0.000132377	0.912178	0.971845	NA	NA	NA	-0.0188921	0.215318	0.493455	NA	NA	NA	0.000474192	0.984686	0.989462	0.00776223	0.762324	0.862373	-0.00149817	0.309317	0.642854	-0.00160953	0.0790315	0.323749	-0.00146685	0.0296701	0.225628	Living
ENSG00000266094	NA	NA	NA	-0.0727496	0.0574756	0.204621	NA	NA	NA	NA	NA	NA	0.0104798	0.859259	0.900376	0.0728743	0.264304	0.448206	0.00412465	0.271234	0.607595	0.000793578	0.755279	0.907716	-0.00287301	0.124599	0.439883	Postmortem
ENSG00000266101	-0.00214023	0.517857	0.794259	NA	NA	NA	-0.0956993	0.00577639	0.0662163	NA	NA	NA	NA	NA	NA	NA	NA	NA	NA	NA	NA	NA	NA	NA	NA	NA	NA	NA
ENSG00000266111	-0.00725342	0.00552891	0.100863	NA	NA	NA	-0.0512363	0.18248	0.454817	0.00944574	0.875219	0.972493	-0.0794821	0.224591	0.324823	-0.176732	0.0137324	0.0561413	-0.00441451	0.262382	0.599624	-0.00205149	0.436491	0.722058	-0.00296157	0.0786981	0.358751	Living
ENSG00000266118	-0.00359674	0.0829489	0.362419	NA	NA	NA	0.0109272	0.698347	0.859637	0.0366195	0.519474	0.856963	NA	NA	NA	NA	NA	NA	NA	NA	NA	NA	NA	NA	NA	NA	NA	NA
ENSG00000266127	0.00605997	0.222312	0.561767	NA	NA	NA	NA	NA	NA	-0.00968846	0.887978	0.974658	0.043096	0.658512	0.745014	-0.235927	0.0190984	0.0708493	-0.013674	0.0195393	0.194853	-0.00954197	0.0100767	0.119162	-0.00341875	0.21589	0.557971	Postmortem
ENSG00000266129	0.00683143	0.138897	0.456963	NA	NA	NA	0.0703725	0.492197	0.73592	0.0109159	0.924323	0.983257	NA	NA	NA	NA	NA	NA	NA	NA	NA	NA	NA	NA	NA	NA	NA	NA
ENSG00000266145	0.00267895	0.543769	0.808298	0.0351008	0.635598	0.804354	NA	NA	NA	-0.054706	0.577903	0.883001	-0.19113	0.253071	0.35655	0.270621	0.142404	0.29607	-0.00247804	0.822331	0.93544	0.012288	0.105948	0.376276	-0.000562896	0.899037	0.965972	Living
ENSG00000266154	NA	NA	NA	NA	NA	NA	0.0122975	0.761158	0.893459	NA	NA	NA	NA	NA	NA	NA	NA	NA	NA	NA	NA	NA	NA	NA	NA	NA	NA	NA
ENSG00000266163	0.00158554	0.741001	0.909148	NA	NA	NA	-0.0385717	0.41391	0.676675	NA	NA	NA	NA	NA	NA	NA	NA	NA	NA	NA	NA	NA	NA	NA	NA	NA	NA	NA
ENSG00000266171	0.00633075	0.0201599	0.187044	NA	NA	NA	-0.00769463	0.880826	0.950369	NA	NA	NA	NA	NA	NA	NA	NA	NA	NA	NA	NA	NA	NA	NA	NA	NA	NA	NA
ENSG00000266173	-0.000933131	0.550222	0.811608	-0.0102745	0.709156	0.848772	0.0410218	0.00887317	0.0853834	0.0122756	0.554257	0.872577	-0.160788	0.00122808	0.0042007	-0.163296	0.00166291	0.0119406	0.00158742	0.609346	0.83804	0.00202174	0.299922	0.608021	0.00216195	0.153039	0.481181	Living
ENSG00000266192	NA	NA	NA	NA	NA	NA	-0.102677	0.0212505	0.141889	NA	NA	NA	NA	NA	NA	NA	NA	NA	NA	NA	NA	NA	NA	NA	NA	NA	NA	NA
ENSG00000266202	-0.0089312	0.0494665	0.285578	NA	NA	NA	0.00416898	0.916859	0.967762	NA	NA	NA	-0.768443	2.17219e-14	4.12239e-12	-0.342207	0.000965102	0.00807736	-0.00754318	0.199747	0.534279	0.00861543	0.0344322	0.216175	0.00728945	0.0150089	0.162521	Living
ENSG00000266215	NA	NA	NA	NA	NA	NA	NA	NA	NA	NA	NA	NA	-0.0178152	0.871891	0.910394	0.0531236	0.645712	0.784213	0.00748364	0.27578	0.611949	0.00177351	0.685242	0.8732	0.000110855	0.97266	0.992088	Not DE
ENSG00000266236	-0.00172925	0.662993	0.87296	-0.00830486	0.873082	0.938662	NA	NA	NA	0.101938	0.118658	0.569367	0.00523507	0.935042	0.955851	0.0450334	0.517318	0.686763	0.00272381	0.501775	0.782238	-0.00171571	0.525609	0.782518	0.000684795	0.701509	0.888925	Not DE
ENSG00000266239	0.000355486	0.906778	0.970604	NA	NA	NA	0.0354004	0.374718	0.646783	NA	NA	NA	NA	NA	NA	NA	NA	NA	NA	NA	NA	NA	NA	NA	NA	NA	NA	NA
ENSG00000266241	-0.000821007	0.756888	0.915448	NA	NA	NA	0.0442842	0.279628	0.56127	NA	NA	NA	NA	NA	NA	NA	NA	NA	NA	NA	NA	NA	NA	NA	NA	NA	NA	NA
ENSG00000266248	-0.00634913	0.0530647	0.29485	NA	NA	NA	-0.0779067	0.0790079	0.293656	-0.0409117	0.377225	0.783105	0.0880423	0.365003	0.475255	-0.0303247	0.780105	0.873083	0.0142382	0.0236778	0.211525	0.00249986	0.562569	0.806293	-0.00140759	0.602488	0.839137	Not DE
ENSG00000266256	0.00243184	0.621831	0.851803	NA	NA	NA	-0.0241071	0.680702	0.849808	0.000626845	0.992555	0.997856	0.0781375	0.593895	0.689727	-0.105779	0.500643	0.674339	-0.0114062	0.213374	0.547804	0.00565471	0.349803	0.652587	-0.00291406	0.508232	0.788271	Not DE
ENSG00000266258	-0.00566698	0.354454	0.685182	NA	NA	NA	NA	NA	NA	-0.0723056	0.350032	0.764756	0.093436	0.493478	0.599832	0.20207	0.155747	0.314385	0.0152156	0.0510678	0.297884	0.00883671	0.0581244	0.279449	-0.00834422	0.00463832	0.0919799	Living
ENSG00000266259	NA	NA	NA	NA	NA	NA	NA	NA	NA	0.026907	0.71283	0.930001	NA	NA	NA	NA	NA	NA	NA	NA	NA	NA	NA	NA	NA	NA	NA	NA
ENSG00000266261	0.00751918	0.189537	0.525752	NA	NA	NA	NA	NA	NA	NA	NA	NA	NA	NA	NA	NA	NA	NA	NA	NA	NA	NA	NA	NA	NA	NA	NA	NA
ENSG00000266264	-0.00638649	0.288712	0.628643	NA	NA	NA	-0.119306	0.00612404	0.0683192	NA	NA	NA	NA	NA	NA	NA	NA	NA	NA	NA	NA	NA	NA	NA	NA	NA	NA	NA
ENSG00000266274	NA	NA	NA	0.077912	0.236457	0.468628	NA	NA	NA	NA	NA	NA	NA	NA	NA	NA	NA	NA	NA	NA	NA	NA	NA	NA	NA	NA	NA	NA
ENSG00000266288	-0.00173382	0.585739	0.832014	0.0142374	0.827084	0.915138	0.0067147	0.878018	0.949478	-0.0330205	0.470943	0.830488	-0.0679695	0.268839	0.374152	-0.010632	0.878029	0.930853	0.00471618	0.212237	0.547268	0.00532488	0.0445266	0.244129	0.00225583	0.166996	0.50032	Living
ENSG00000266289	0.00746092	0.0908322	0.377531	NA	NA	NA	0.120606	0.0933736	0.321775	-0.12346	0.0742763	0.499513	0.649196	1.40146e-07	1.8522e-06	0.300037	0.0201783	0.0736552	0.0132583	0.0797689	0.359849	0.00302478	0.531947	0.786095	-0.00197798	0.623177	0.849127	Postmortem
ENSG00000266302	0.000556611	0.86355	0.954959	NA	NA	NA	0.107072	0.151885	0.417015	NA	NA	NA	-0.109387	0.402965	0.513224	0.186515	0.168917	0.331958	-0.00257301	0.753821	0.906067	-0.00491252	0.329726	0.636238	0.00170226	0.691192	0.882575	Not DE
ENSG00000266325	-0.00230998	0.728253	0.903588	NA	NA	NA	-0.00438693	0.956186	0.982581	NA	NA	NA	NA	NA	NA	NA	NA	NA	NA	NA	NA	NA	NA	NA	NA	NA	NA	NA
ENSG00000266338	NA	NA	NA	-0.0319071	0.289152	0.526187	NA	NA	NA	NA	NA	NA	-0.0588633	0.282279	0.388913	-0.00747604	0.896683	0.942217	-0.00413975	0.223373	0.557103	-0.00381772	0.0753654	0.317842	0.000623901	0.722242	0.897368	Not DE
ENSG00000266341	0.00171103	0.321507	0.657835	NA	NA	NA	0.0136333	0.501557	0.74251	NA	NA	NA	NA	NA	NA	NA	NA	NA	NA	NA	NA	NA	NA	NA	NA	NA	NA	NA
ENSG00000266347	-0.00202522	0.588897	0.833912	NA	NA	NA	0.0264599	0.633588	0.823239	-0.0123304	0.769388	0.9463	NA	NA	NA	NA	NA	NA	NA	NA	NA	NA	NA	NA	NA	NA	NA	NA
ENSG00000266348	-0.00287214	0.379327	0.702939	NA	NA	NA	-0.0626523	0.219327	0.498242	-0.015006	0.801573	0.953869	NA	NA	NA	NA	NA	NA	NA	NA	NA	NA	NA	NA	NA	NA	NA	NA
ENSG00000266368	-0.00222009	0.457782	0.757657	NA	NA	NA	-0.0198338	0.582519	0.794466	NA	NA	NA	-0.305636	2.86964e-08	4.78797e-07	-0.168115	0.0042963	0.0240647	-0.00814311	0.013015	0.162857	-0.0012386	0.562864	0.806293	0.00166435	0.250412	0.593859	Living
ENSG00000266369	-0.00236162	0.56902	0.821998	-0.0101562	0.920093	0.961639	0.218999	0.00378203	0.0513131	0.069606	0.217838	0.681518	0.0116859	0.912036	0.939748	0.0595005	0.644182	0.783103	-0.00925595	0.182042	0.514027	0.00243263	0.647306	0.854347	0.00719541	0.0183307	0.180094	Living
ENSG00000266370	NA	NA	NA	NA	NA	NA	NA	NA	NA	NA	NA	NA	-0.0552655	0.561091	0.660982	-0.226375	0.0325872	0.104743	-0.00622109	0.279395	0.615112	-0.00424385	0.264523	0.574817	-0.0039732	0.118683	0.43048	Living
ENSG00000266371	0.00444316	0.0684711	0.33149	-0.0456427	0.460708	0.681472	-0.0397655	0.354862	0.628683	0.0325452	0.481744	0.836948	0.011414	0.832828	0.881818	0.0677625	0.247335	0.429048	-0.00450667	0.178638	0.510457	-0.00704542	0.00155361	0.0466369	-0.00279891	0.0857727	0.371287	Postmortem
ENSG00000266372	NA	NA	NA	NA	NA	NA	-0.0882058	0.0798485	0.295558	NA	NA	NA	NA	NA	NA	NA	NA	NA	NA	NA	NA	NA	NA	NA	NA	NA	NA	NA
ENSG00000266373	NA	NA	NA	NA	NA	NA	NA	NA	NA	-0.169375	0.0527817	0.44424	NA	NA	NA	NA	NA	NA	NA	NA	NA	NA	NA	NA	NA	NA	NA	NA
ENSG00000266374	-0.00737861	0.084499	0.365505	NA	NA	NA	-0.123448	0.00216692	0.036198	NA	NA	NA	NA	NA	NA	NA	NA	NA	NA	NA	NA	NA	NA	NA	NA	NA	NA	NA
ENSG00000266378	NA	NA	NA	-0.00272809	0.978126	0.99013	NA	NA	NA	NA	NA	NA	NA	NA	NA	NA	NA	NA	NA	NA	NA	NA	NA	NA	NA	NA	NA	NA
ENSG00000266383	NA	NA	NA	NA	NA	NA	NA	NA	NA	0.00744787	0.920639	0.982388	0.00147393	0.98791	0.991485	-0.0779622	0.49522	0.669839	-0.00399419	0.525027	0.795142	-0.00105156	0.820601	0.935344	0.00197158	0.492546	0.779363	Not DE
ENSG00000266385	-0.0132268	0.000308621	0.0225131	0.0352085	0.476616	0.693409	NA	NA	NA	0.024267	0.727286	0.933783	0.0590578	0.412892	0.523189	-0.125177	0.093821	0.221089	0.00145037	0.736252	0.899038	0.0021935	0.419623	0.710631	-0.000765973	0.690302	0.882279	Living
ENSG00000266392	NA	NA	NA	-0.0797719	0.160785	0.375641	NA	NA	NA	NA	NA	NA	NA	NA	NA	NA	NA	NA	NA	NA	NA	NA	NA	NA	NA	NA	NA	NA
ENSG00000266396	0.00368016	0.167229	0.497588	NA	NA	NA	-0.0378671	0.854269	0.939306	NA	NA	NA	NA	NA	NA	NA	NA	NA	NA	NA	NA	NA	NA	NA	NA	NA	NA	NA
ENSG00000266397	0.00559837	0.1736	0.505335	NA	NA	NA	NA	NA	NA	0.0106197	0.865465	0.970797	NA	NA	NA	NA	NA	NA	NA	NA	NA	NA	NA	NA	NA	NA	NA	NA
ENSG00000266398	-0.00647363	0.0203217	0.187984	NA	NA	NA	-0.00587592	0.829874	0.928762	NA	NA	NA	NA	NA	NA	NA	NA	NA	NA	NA	NA	NA	NA	NA	NA	NA	NA	NA
ENSG00000266401	-0.000401466	0.883993	0.962578	0.0217188	0.678526	0.831017	-0.0230626	0.513286	0.749414	-0.0455806	0.168128	0.634206	NA	NA	NA	NA	NA	NA	NA	NA	NA	NA	NA	NA	NA	NA	NA	NA
ENSG00000266402	-0.00183423	0.682876	0.88243	0.0132301	0.803123	0.902087	NA	NA	NA	NA	NA	NA	0.174904	0.0466684	0.0904399	0.156263	0.0745292	0.188545	0.0040021	0.435394	0.738593	0.00326866	0.299103	0.607284	-0.00134559	0.535935	0.80459	Living
ENSG00000266405	-0.0135056	0.0172566	0.174212	NA	NA	NA	0.11463	0.0865171	0.309287	-0.0550152	0.411035	0.800915	-0.821453	2.04412e-10	7.40781e-09	-0.244054	0.0754703	0.190104	-0.0114915	0.131757	0.447995	0.0051392	0.311769	0.618897	0.00385526	0.227796	0.571073	Living
ENSG00000266411	-0.00702439	0.050106	0.287451	0.0619165	0.411266	0.640792	-0.10752	0.0205336	0.139178	0.0468891	0.278826	0.725014	NA	NA	NA	NA	NA	NA	NA	NA	NA	NA	NA	NA	NA	NA	NA	NA
ENSG00000266412	NA	NA	NA	0.0445717	0.00952003	0.0694331	NA	NA	NA	NA	NA	NA	0.0738833	0.0144541	0.0340129	-0.0479611	0.124389	0.26944	0.00147974	0.428586	0.733661	-0.00183539	0.114736	0.390547	2.20446e-05	0.977925	0.993306	Living
ENSG00000266413	-0.000541466	0.848925	0.950985	NA	NA	NA	0.0468771	0.2699	0.552918	0.051417	0.33483	0.75789	NA	NA	NA	NA	NA	NA	NA	NA	NA	NA	NA	NA	NA	NA	NA	NA
ENSG00000266420	NA	NA	NA	0.157925	0.0242803	0.121159	NA	NA	NA	NA	NA	NA	NA	NA	NA	NA	NA	NA	NA	NA	NA	NA	NA	NA	NA	NA	NA	NA
ENSG00000266422	-0.000833867	0.779679	0.925888	NA	NA	NA	-0.035795	0.518587	0.752909	NA	NA	NA	NA	NA	NA	NA	NA	NA	NA	NA	NA	NA	NA	NA	NA	NA	NA	NA
ENSG00000266445	NA	NA	NA	0.0523641	0.396919	0.627298	NA	NA	NA	NA	NA	NA	NA	NA	NA	NA	NA	NA	NA	NA	NA	NA	NA	NA	NA	NA	NA	NA
ENSG00000266456	0.000256475	0.951769	0.984965	-0.0384123	0.562219	0.75611	0.0131068	0.871418	0.946488	0.00656887	0.919721	0.982011	-0.385134	0.0189478	0.0426227	-0.0222547	0.907596	0.947584	-0.0132928	0.203733	0.538753	0.00155869	0.831398	0.938781	0.000654618	0.900429	0.966361	Living
ENSG00000266459	0.00218068	0.407694	0.720275	NA	NA	NA	-0.107951	0.00188541	0.0329783	NA	NA	NA	NA	NA	NA	NA	NA	NA	NA	NA	NA	NA	NA	NA	NA	NA	NA	NA
ENSG00000266466	-0.0018286	0.520062	0.795404	NA	NA	NA	-0.0496627	0.177174	0.448635	-0.0437702	0.51518	0.855019	NA	NA	NA	NA	NA	NA	NA	NA	NA	NA	NA	NA	NA	NA	NA	NA
ENSG00000266467	NA	NA	NA	0.0668477	0.316356	0.552998	NA	NA	NA	NA	NA	NA	0.150338	0.044542	0.0870207	0.282638	0.000496652	0.00502105	-0.00175686	0.709566	0.887105	-0.00416466	0.180027	0.481979	-0.00484293	0.0263125	0.212895	Not DE
ENSG00000266469	0.000881483	0.576044	0.826666	0.0435293	0.0894905	0.266936	0.0011474	0.953977	0.982175	0.0230117	0.376004	0.78261	-0.570504	2.76625e-09	6.60571e-08	-0.295683	0.00609005	0.0311411	-0.00797145	0.186184	0.518939	0.00762324	0.069869	0.3055	0.00512906	0.0465464	0.278724	Living
ENSG00000266472	NA	NA	NA	-0.0721433	0.000510571	0.0122399	NA	NA	NA	NA	NA	NA	-0.200827	2.77794e-06	2.30624e-05	-0.0800581	0.0741298	0.1878	-0.0053056	0.0357778	0.256811	-0.00126341	0.428464	0.716909	-0.00024532	0.829949	0.941206	Living
ENSG00000266473	-0.000891182	0.758223	0.916115	NA	NA	NA	-0.00956168	0.694727	0.857691	NA	NA	NA	NA	NA	NA	NA	NA	NA	NA	NA	NA	NA	NA	NA	NA	NA	NA	NA
ENSG00000266478	NA	NA	NA	NA	NA	NA	NA	NA	NA	-0.155363	0.10558	0.550032	NA	NA	NA	NA	NA	NA	NA	NA	NA	NA	NA	NA	NA	NA	NA	NA
ENSG00000266489	NA	NA	NA	0.297458	0.301114	0.537389	0.633966	0.0715566	0.279169	0.341797	0.181332	0.646311	-0.451115	0.104596	0.175888	0.248781	0.471131	0.648038	-0.0254628	0.332476	0.665845	-0.0145635	0.38452	0.68111	-0.00655211	0.646984	0.859269	Not DE
ENSG00000266490	0.00437933	0.0304857	0.227711	0.122384	0.0103311	0.0731485	-0.0432831	0.118596	0.366347	-0.129672	0.00295475	0.186035	0.0219733	0.658626	0.745104	0.0944355	0.0831625	0.20321	0.00331067	0.281108	0.616679	-0.000805777	0.696272	0.878717	-0.00232056	0.0911421	0.381773	Living
ENSG00000266495	-0.00289302	0.40159	0.717081	NA	NA	NA	0.0236491	0.626692	0.819826	NA	NA	NA	NA	NA	NA	NA	NA	NA	NA	NA	NA	NA	NA	NA	NA	NA	NA	NA
ENSG00000266496	NA	NA	NA	NA	NA	NA	0.0441262	0.22604	0.505741	NA	NA	NA	NA	NA	NA	NA	NA	NA	NA	NA	NA	NA	NA	NA	NA	NA	NA	NA
ENSG00000266497	0.00234998	0.591148	0.835171	NA	NA	NA	0.0655347	0.361907	0.635011	NA	NA	NA	NA	NA	NA	NA	NA	NA	NA	NA	NA	NA	NA	NA	NA	NA	NA	NA
ENSG00000266498	0.00035951	0.927911	0.977731	0.03812	0.516987	0.724004	NA	NA	NA	0.0273831	0.706512	0.928438	0.249343	0.00383541	0.0110726	0.228869	0.0124033	0.0520957	0.00180752	0.731211	0.897003	-0.00102212	0.76596	0.911827	0.00120008	0.642326	0.857726	Postmortem
ENSG00000266504	-0.00092448	0.859601	0.953829	NA	NA	NA	NA	NA	NA	NA	NA	NA	NA	NA	NA	NA	NA	NA	NA	NA	NA	NA	NA	NA	NA	NA	NA	NA
ENSG00000266513	0.000810463	0.80976	0.937361	0.0689376	0.204535	0.430523	-0.0154961	0.775144	0.900979	-0.061899	0.251667	0.705767	-0.226792	0.00914252	0.0230911	0.0650739	0.529104	0.695432	0.0011985	0.837214	0.941548	0.00151901	0.728342	0.894307	0.00173863	0.489142	0.777379	Living
ENSG00000266524	NA	NA	NA	-0.101637	0.0697911	0.2299	NA	NA	NA	NA	NA	NA	0.067567	0.505212	0.611141	-0.075158	0.485946	0.661139	-2.56827e-05	0.996642	0.998371	0.0112024	0.00539323	0.0864955	0.00608677	0.0592762	0.313326	Postmortem
ENSG00000266526	NA	NA	NA	NA	NA	NA	NA	NA	NA	-0.00384605	0.959139	0.990625	NA	NA	NA	NA	NA	NA	NA	NA	NA	NA	NA	NA	NA	NA	NA	NA
ENSG00000266527	-0.00849533	0.0345271	0.239274	NA	NA	NA	0.0196026	0.607999	0.807552	NA	NA	NA	NA	NA	NA	NA	NA	NA	NA	NA	NA	NA	NA	NA	NA	NA	NA	NA
ENSG00000266533	NA	NA	NA	NA	NA	NA	NA	NA	NA	NA	NA	NA	0.15457	0.236368	0.338105	0.149792	0.233427	0.413443	-0.00253173	0.745821	0.902747	-0.00360969	0.44576	0.727465	-0.000975179	0.785611	0.924457	Postmortem
ENSG00000266535	-0.00683646	0.00922092	0.128232	NA	NA	NA	-0.0261238	0.471636	0.720951	NA	NA	NA	NA	NA	NA	NA	NA	NA	NA	NA	NA	NA	NA	NA	NA	NA	NA	NA
ENSG00000266538	0.000301867	0.921047	0.975542	0.116034	0.0649879	0.220354	-0.0774133	0.177145	0.448613	-0.0301899	0.54845	0.870505	-0.26745	4.52967e-05	0.000249807	-0.140791	0.0403653	0.122666	-0.00826515	0.0351996	0.254612	-0.000322188	0.89818	0.964421	-0.00076047	0.676463	0.874531	Living
ENSG00000266541	0.00703222	0.0497038	0.286482	0.0527255	0.395253	0.62619	NA	NA	NA	0.0215154	0.689663	0.922686	NA	NA	NA	NA	NA	NA	NA	NA	NA	NA	NA	NA	NA	NA	NA	NA
ENSG00000266542	-0.00152319	0.602266	0.841005	NA	NA	NA	-0.0177033	0.524397	0.75655	NA	NA	NA	NA	NA	NA	NA	NA	NA	NA	NA	NA	NA	NA	NA	NA	NA	NA	NA
ENSG00000266552	-0.00826946	0.125014	0.437752	NA	NA	NA	0.00678374	0.821038	0.924527	NA	NA	NA	NA	NA	NA	NA	NA	NA	NA	NA	NA	NA	NA	NA	NA	NA	NA	NA
ENSG00000266573	NA	NA	NA	NA	NA	NA	-0.0976775	0.304973	0.583756	0.0081831	0.912774	0.980932	NA	NA	NA	NA	NA	NA	NA	NA	NA	NA	NA	NA	NA	NA	NA	NA
ENSG00000266598	0.00238287	0.542373	0.807594	NA	NA	NA	-0.0797971	0.132329	0.387536	0.0610407	0.274387	0.721901	NA	NA	NA	NA	NA	NA	NA	NA	NA	NA	NA	NA	NA	NA	NA	NA
ENSG00000266618	NA	NA	NA	NA	NA	NA	NA	NA	NA	NA	NA	NA	0.242339	0.00555739	0.0151048	0.0863456	0.36642	0.554953	-0.00144395	0.790738	0.922716	8.00877e-05	0.982462	0.994367	0.00119466	0.659907	0.865666	Postmortem
ENSG00000266642	0.00403103	0.115101	0.421564	NA	NA	NA	0.0434518	0.233354	0.512883	NA	NA	NA	NA	NA	NA	NA	NA	NA	NA	NA	NA	NA	NA	NA	NA	NA	NA	NA
ENSG00000266644	-0.000285303	0.943706	0.982416	0.103391	0.254752	0.489198	-0.0529285	0.493006	0.736213	-0.0217318	0.82257	0.959495	NA	NA	NA	NA	NA	NA	NA	NA	NA	NA	NA	NA	NA	NA	NA	NA
ENSG00000266657	0.00312516	0.574855	0.825698	NA	NA	NA	NA	NA	NA	NA	NA	NA	NA	NA	NA	NA	NA	NA	NA	NA	NA	NA	NA	NA	NA	NA	NA	NA
ENSG00000266668	NA	NA	NA	NA	NA	NA	0.0516458	0.274645	0.557596	0.0321377	0.670601	0.915206	NA	NA	NA	NA	NA	NA	NA	NA	NA	NA	NA	NA	NA	NA	NA	NA
ENSG00000266677	0.00143717	0.533359	0.802363	-0.216562	0.00906148	0.0672221	0.0394727	0.045573	0.219095	NA	NA	NA	NA	NA	NA	NA	NA	NA	NA	NA	NA	NA	NA	NA	NA	NA	NA	NA
ENSG00000266692	-0.00053414	0.896987	0.966567	NA	NA	NA	-0.0321008	0.514679	0.750275	NA	NA	NA	-0.118644	0.346248	0.455911	0.203036	0.15863	0.318392	0.0055866	0.486787	0.772091	0.00222299	0.693916	0.877391	0.00111753	0.711806	0.893416	Living
ENSG00000266696	0.00328144	0.299156	0.636972	0.0212775	0.806149	0.903425	-0.00850621	0.865151	0.943532	0.0681758	0.0980319	0.536199	NA	NA	NA	NA	NA	NA	NA	NA	NA	NA	NA	NA	NA	NA	NA	NA
ENSG00000266700	0.00208758	0.624481	0.853152	NA	NA	NA	-0.000892743	0.986484	0.994506	NA	NA	NA	NA	NA	NA	NA	NA	NA	NA	NA	NA	NA	NA	NA	NA	NA	NA	NA
ENSG00000266708	-0.00389441	0.0309335	0.228985	NA	NA	NA	0.0106308	0.532685	0.761577	0.0140902	0.832321	0.962964	NA	NA	NA	NA	NA	NA	NA	NA	NA	NA	NA	NA	NA	NA	NA	NA
ENSG00000266711	-0.00218608	0.732994	0.906302	NA	NA	NA	NA	NA	NA	NA	NA	NA	NA	NA	NA	NA	NA	NA	NA	NA	NA	NA	NA	NA	NA	NA	NA	NA
ENSG00000266714	0.00145468	0.688166	0.884831	0.0119545	0.784927	0.893427	-0.240557	0.000579657	0.0156514	0.0381869	0.482467	0.837437	-0.318772	0.000809179	0.00292899	-0.148011	0.117477	0.258991	-0.0106004	0.0694167	0.338555	0.00205801	0.5576	0.802907	0.00275405	0.284084	0.623948	Not DE
ENSG00000266715	NA	NA	NA	NA	NA	NA	-0.010274	0.834936	0.930748	NA	NA	NA	NA	NA	NA	NA	NA	NA	NA	NA	NA	NA	NA	NA	NA	NA	NA	NA
ENSG00000266717	-0.00509784	0.20197	0.541277	0.0803889	0.113883	0.308623	NA	NA	NA	0.0257974	0.719752	0.931142	NA	NA	NA	NA	NA	NA	NA	NA	NA	NA	NA	NA	NA	NA	NA	NA
ENSG00000266718	-0.000782503	0.80742	0.936535	0.0665513	0.187095	0.409957	0.083754	0.116247	0.362206	0.0282249	0.585417	0.885601	-0.0115077	0.921482	0.946237	0.137559	0.316434	0.504091	0.0100147	0.174511	0.505491	0.00563975	0.296413	0.605332	-0.00240866	0.522695	0.797526	Postmortem
ENSG00000266722	0.0047757	0.0732513	0.341597	NA	NA	NA	-0.019981	0.315724	0.594002	NA	NA	NA	NA	NA	NA	NA	NA	NA	NA	NA	NA	NA	NA	NA	NA	NA	NA	NA
ENSG00000266727	0.00291997	0.313164	0.65044	NA	NA	NA	0.0225962	0.412723	0.676076	NA	NA	NA	NA	NA	NA	NA	NA	NA	NA	NA	NA	NA	NA	NA	NA	NA	NA	NA
ENSG00000266728	0.00880178	0.000112952	0.0128832	NA	NA	NA	-0.0535547	0.115949	0.361817	NA	NA	NA	0.346127	1.25699e-06	1.17982e-05	0.153019	0.0370627	0.115159	0.00920622	0.0202435	0.197777	0.00585854	0.0196733	0.166849	-0.000135181	0.94822	0.983119	Postmortem
ENSG00000266733	NA	NA	NA	NA	NA	NA	NA	NA	NA	NA	NA	NA	0.176781	0.0737356	0.131384	0.3159	0.00135521	0.0103022	0.00985169	0.0933173	0.38684	0.0134013	0.000219439	0.0171392	0.0032791	0.242014	0.585026	Postmortem
ENSG00000266751	-0.004575	0.0334243	0.236173	NA	NA	NA	-0.0310655	0.153332	0.418578	NA	NA	NA	NA	NA	NA	NA	NA	NA	NA	NA	NA	NA	NA	NA	NA	NA	NA	NA
ENSG00000266753	0.000208685	0.895882	0.966192	NA	NA	NA	0.0533527	0.022428	0.146485	-0.0338315	0.223092	0.684804	NA	NA	NA	NA	NA	NA	NA	NA	NA	NA	NA	NA	NA	NA	NA	NA
ENSG00000266758	NA	NA	NA	0.127381	0.0964266	0.27878	NA	NA	NA	NA	NA	NA	NA	NA	NA	NA	NA	NA	NA	NA	NA	NA	NA	NA	NA	NA	NA	NA
ENSG00000266767	NA	NA	NA	NA	NA	NA	NA	NA	NA	0.0809121	0.239908	0.696527	NA	NA	NA	NA	NA	NA	NA	NA	NA	NA	NA	NA	NA	NA	NA	NA
ENSG00000266777	0.00459123	0.153399	0.478582	0.0772273	0.0965249	0.278818	0.0273516	0.581012	0.793374	-0.0130425	0.800438	0.953572	0.358254	1.30559e-05	8.60387e-05	0.528474	1.38092e-09	9.46992e-07	0.00299905	0.553173	0.810062	0.00383884	0.241242	0.551929	-0.000265059	0.916576	0.972303	Postmortem
ENSG00000266783	0.00671804	0.136648	0.453637	NA	NA	NA	NA	NA	NA	0.0750878	0.259662	0.713143	0.416244	7.58608e-05	0.000388185	0.306413	0.00611898	0.0312369	-0.00367386	0.558095	0.812822	9.22199e-05	0.982234	0.994321	0.00193006	0.5511	0.814331	Postmortem
ENSG00000266800	0.00176145	0.404479	0.718827	NA	NA	NA	0.0535471	0.0370566	0.193042	NA	NA	NA	NA	NA	NA	NA	NA	NA	NA	NA	NA	NA	NA	NA	NA	NA	NA	NA
ENSG00000266803	NA	NA	NA	NA	NA	NA	NA	NA	NA	-0.0762963	0.223332	0.684804	NA	NA	NA	NA	NA	NA	NA	NA	NA	NA	NA	NA	NA	NA	NA	NA
ENSG00000266805	0.000998433	0.734156	0.906619	NA	NA	NA	0.0196197	0.730356	0.876929	0.122854	0.00849217	0.255129	0.14017	0.0364879	0.0737565	0.00631483	0.930204	0.96082	0.00388147	0.352968	0.678912	0.00162127	0.558456	0.803205	-0.000431917	0.825764	0.939464	Postmortem
ENSG00000266816	-0.000681459	0.855378	0.95257	NA	NA	NA	0.0413063	0.290627	0.571757	NA	NA	NA	NA	NA	NA	NA	NA	NA	NA	NA	NA	NA	NA	NA	NA	NA	NA	NA
ENSG00000266820	-0.000109465	0.949713	0.984475	NA	NA	NA	-0.00540859	0.824483	0.926098	NA	NA	NA	-0.0434582	0.338614	0.447958	0.0957305	0.046945	0.136623	-2.38343e-05	0.99327	0.997626	0.000367427	0.839739	0.941969	0.000946437	0.471533	0.767039	Living
ENSG00000266844	-0.0046692	0.382552	0.705469	NA	NA	NA	-0.100212	0.454565	0.707234	NA	NA	NA	-0.121533	0.543422	0.645418	-0.167243	0.390536	0.578118	-0.00657922	0.580341	0.823759	0.00217492	0.756787	0.908304	-0.00267422	0.631995	0.852711	Living
ENSG00000266846	0.00267583	0.490927	0.778479	NA	NA	NA	0.0127225	0.814131	0.920911	0.14754	0.007722	0.247945	NA	NA	NA	NA	NA	NA	NA	NA	NA	NA	NA	NA	NA	NA	NA	NA
ENSG00000266852	NA	NA	NA	NA	NA	NA	NA	NA	NA	0.0563051	0.41776	0.804119	NA	NA	NA	NA	NA	NA	NA	NA	NA	NA	NA	NA	NA	NA	NA	NA
ENSG00000266853	NA	NA	NA	NA	NA	NA	NA	NA	NA	0.110595	0.112254	0.55997	NA	NA	NA	NA	NA	NA	NA	NA	NA	NA	NA	NA	NA	NA	NA	NA
ENSG00000266865	-0.00119308	0.523221	0.797257	-0.0501542	0.132814	0.336136	-0.0243366	0.456226	0.708406	-0.0489416	0.0838345	0.519403	0.0273895	0.582354	0.679351	0.0277334	0.595502	0.74814	-0.000314559	0.916899	0.970624	-0.00386912	0.0445069	0.244129	-0.00272406	0.049486	0.28721	Not DE
ENSG00000266872	0.00327899	0.102225	0.399596	NA	NA	NA	-0.0383668	0.219805	0.498658	NA	NA	NA	NA	NA	NA	NA	NA	NA	NA	NA	NA	NA	NA	NA	NA	NA	NA	NA
ENSG00000266876	NA	NA	NA	0.0495652	0.528849	0.732501	NA	NA	NA	NA	NA	NA	NA	NA	NA	NA	NA	NA	NA	NA	NA	NA	NA	NA	NA	NA	NA	NA
ENSG00000266878	0.00217817	0.392785	0.711721	NA	NA	NA	0.043262	0.339667	0.615472	0.0914719	0.0123724	0.284928	NA	NA	NA	NA	NA	NA	NA	NA	NA	NA	NA	NA	NA	NA	NA	NA
ENSG00000266896	-0.00643962	0.153795	0.478966	-0.0176964	0.811184	0.905938	NA	NA	NA	0.0444206	0.518072	0.856289	-0.444061	3.04197e-06	2.48445e-05	-0.306844	0.00199428	0.0137147	-0.016662	0.00258313	0.0762428	0.00214164	0.541428	0.792383	0.00123392	0.586805	0.831813	Living
ENSG00000266900	6.14644e-06	0.998023	0.999149	NA	NA	NA	0.0617781	0.105884	0.344733	0.0523986	0.141864	0.604388	0.0140209	0.805803	0.86245	-0.0446114	0.466687	0.64436	-0.00176419	0.602332	0.835136	-0.00520356	0.0179405	0.160059	-0.000337747	0.816465	0.935492	Living
ENSG00000266903	NA	NA	NA	0.629972	0.0002174	0.00705319	NA	NA	NA	NA	NA	NA	NA	NA	NA	NA	NA	NA	NA	NA	NA	NA	NA	NA	NA	NA	NA	NA
ENSG00000266904	-0.00235868	0.276795	0.617931	-0.0678655	0.0752792	0.241136	0.0648997	0.0544485	0.240629	-0.0212502	0.512226	0.85302	-0.21482	3.05017e-05	0.00017816	-0.148139	0.005454	0.028668	-0.00595059	0.0579553	0.314471	0.00116292	0.554781	0.801147	-0.00131756	0.391469	0.711836	Living
ENSG00000266907	-0.00239107	0.554912	0.813995	NA	NA	NA	NA	NA	NA	0.000307193	0.99629	0.99911	0.0242244	0.778567	0.842131	0.00429612	0.96295	0.97952	0.00217201	0.686192	0.875495	0.00510827	0.149598	0.443638	-0.00436327	0.0697679	0.337831	Not DE
ENSG00000266910	0.00162224	0.57004	0.822419	0.108011	0.0386749	0.161624	0.0502681	0.219367	0.498242	0.00470425	0.915603	0.98134	-0.000206001	0.997481	0.998156	0.0231816	0.749464	0.854212	0.000576227	0.888971	0.961916	0.00447924	0.109011	0.381015	0.00128542	0.503791	0.784727	Postmortem
ENSG00000266912	0.00507645	0.126293	0.439628	NA	NA	NA	-0.126375	0.00603467	0.0676304	0.0281301	0.570838	0.880591	NA	NA	NA	NA	NA	NA	NA	NA	NA	NA	NA	NA	NA	NA	NA	NA
ENSG00000266914	0.00578893	0.174934	0.506947	NA	NA	NA	NA	NA	NA	NA	NA	NA	NA	NA	NA	NA	NA	NA	NA	NA	NA	NA	NA	NA	NA	NA	NA	NA
ENSG00000266916	-0.00138073	0.627344	0.854354	0.0574234	0.127404	0.32844	-0.0526899	0.152424	0.417337	-0.0349201	0.396983	0.793248	0.038769	0.541619	0.643665	0.104026	0.110489	0.247996	-0.00107625	0.767732	0.912782	-0.00635183	0.004433	0.0779693	-0.00473072	0.0040989	0.0855981	Living
ENSG00000266918	0.00148281	0.696665	0.887928	0.0817765	0.495624	0.708256	-0.0585358	0.385586	0.654722	0.127569	0.115331	0.564303	NA	NA	NA	NA	NA	NA	NA	NA	NA	NA	NA	NA	NA	NA	NA	NA
ENSG00000266921	-0.00500414	0.011395	0.142495	NA	NA	NA	-0.0167863	0.569101	0.786237	-0.132379	0.00664859	0.239014	-0.0160372	0.815944	0.869946	-0.0918301	0.209935	0.385237	-0.000559862	0.892383	0.962305	-0.00344161	0.192519	0.497035	-0.000496063	0.791958	0.925968	Living
ENSG00000266929	-0.00124434	0.710305	0.894489	NA	NA	NA	-0.0733976	0.156013	0.422455	NA	NA	NA	0.0551879	0.468832	0.57763	0.203713	0.00694635	0.0341633	0.00138195	0.760831	0.910425	0.00172037	0.530161	0.785233	0.0031725	0.133252	0.453929	Living
ENSG00000266930	-0.00447529	0.312624	0.650056	NA	NA	NA	NA	NA	NA	0.00845017	0.884265	0.974066	NA	NA	NA	NA	NA	NA	NA	NA	NA	NA	NA	NA	NA	NA	NA	NA
ENSG00000266931	0.00138084	0.543708	0.808281	NA	NA	NA	-0.00122458	0.968453	0.987015	NA	NA	NA	0.0202073	0.752811	0.822538	0.251972	0.000208521	0.00269495	0.00304563	0.45	0.748328	0.000849584	0.742362	0.902304	-0.00122946	0.516433	0.792356	Not DE
ENSG00000266933	-0.00741124	0.0479195	0.281319	-0.0162229	0.795776	0.899734	-0.0429725	0.144416	0.406303	NA	NA	NA	NA	NA	NA	NA	NA	NA	NA	NA	NA	NA	NA	NA	NA	NA	NA	NA
ENSG00000266934	0.00458981	0.422822	0.730914	NA	NA	NA	NA	NA	NA	-0.0494313	0.595699	0.889723	-0.228744	0.0311292	0.0644787	0.135184	0.195968	0.367908	0.00108411	0.868191	0.954625	0.00448994	0.266824	0.576754	-0.00152609	0.574317	0.826522	Not DE
ENSG00000266935	0.000651626	0.767908	0.920596	NA	NA	NA	-0.00446149	0.894219	0.956865	-0.0174797	0.649247	0.908811	NA	NA	NA	NA	NA	NA	NA	NA	NA	NA	NA	NA	NA	NA	NA	NA
ENSG00000266937	0.00117721	0.302314	0.640075	NA	NA	NA	-0.0381487	0.0388377	0.19859	-0.0677226	0.311456	0.744735	NA	NA	NA	NA	NA	NA	NA	NA	NA	NA	NA	NA	NA	NA	NA	NA
ENSG00000266939	-0.00833462	0.0785009	0.353195	NA	NA	NA	-0.0486233	0.163245	0.430994	NA	NA	NA	NA	NA	NA	NA	NA	NA	NA	NA	NA	NA	NA	NA	NA	NA	NA	NA
ENSG00000266940	-0.00119291	0.666694	0.875121	NA	NA	NA	0.143606	0.0209956	0.140982	NA	NA	NA	NA	NA	NA	NA	NA	NA	NA	NA	NA	NA	NA	NA	NA	NA	NA	NA
ENSG00000266946	NA	NA	NA	0.00325843	0.959405	0.980997	NA	NA	NA	NA	NA	NA	NA	NA	NA	NA	NA	NA	NA	NA	NA	NA	NA	NA	NA	NA	NA	NA
ENSG00000266947	-0.00173941	0.700544	0.889696	-0.20384	0.00640797	0.0548297	0.112018	0.0400598	0.202626	0.102836	0.0596734	0.46367	-0.367941	0.000123953	0.00059004	-0.395077	5.62421e-05	0.00104446	-0.00822173	0.150025	0.474408	-0.00244693	0.48652	0.756999	0.00314909	0.242711	0.585672	Living
ENSG00000266949	NA	NA	NA	NA	NA	NA	-0.0779511	0.651667	0.833413	NA	NA	NA	NA	NA	NA	NA	NA	NA	NA	NA	NA	NA	NA	NA	NA	NA	NA	NA
ENSG00000266953	0.000229337	0.913134	0.972354	NA	NA	NA	0.05705	0.0224814	0.146707	NA	NA	NA	0.115529	0.0742452	0.132205	0.0563814	0.410044	0.596069	0.0135513	0.000361453	0.0316026	0.0110414	6.36417e-06	0.00245873	0.00510126	0.00568758	0.102505	Postmortem
ENSG00000266954	0.000888567	0.682996	0.882519	NA	NA	NA	-0.132665	0.000233574	0.00868865	NA	NA	NA	NA	NA	NA	NA	NA	NA	NA	NA	NA	NA	NA	NA	NA	NA	NA	NA
ENSG00000266957	-0.00949971	0.0117348	0.144735	NA	NA	NA	NA	NA	NA	NA	NA	NA	NA	NA	NA	NA	NA	NA	NA	NA	NA	NA	NA	NA	NA	NA	NA	NA
ENSG00000266962	-0.00177033	0.387835	0.708769	NA	NA	NA	-0.0218419	0.323205	0.600725	NA	NA	NA	0.066274	0.301399	0.40957	0.105759	0.124544	0.269675	0.0102544	0.0105324	0.146773	0.00544938	0.0379431	0.22682	0.00160775	0.398967	0.716557	Postmortem
ENSG00000266964	0.00221478	0.363772	0.692164	-0.0134904	0.802555	0.901837	0.12618	0.0123079	0.103999	-0.0683313	0.278636	0.725014	-0.17081	0.0202926	0.0452003	-0.087802	0.251291	0.433443	-0.00773367	0.0883316	0.377306	-0.00400996	0.161718	0.459711	0.00260441	0.235425	0.57783	Not DE
ENSG00000266965	0.000852151	0.780284	0.925966	NA	NA	NA	-0.118024	0.016982	0.125099	-0.00937691	0.84201	0.964473	0.0879015	0.185	0.278899	-0.04456	0.529925	0.69611	0.00122716	0.759154	0.909351	-0.00741985	0.00489006	0.0823462	-0.00380057	0.0345845	0.242891	Living
ENSG00000266967	-0.00444559	0.0129968	0.151714	-0.0566921	0.0490043	0.186094	-0.0199012	0.389728	0.658228	-0.0529833	0.255341	0.708583	-0.326748	3.18334e-13	3.86918e-11	-0.182022	8.12638e-05	0.0013682	-0.00140412	0.590028	0.829549	-0.00231948	0.161823	0.459711	0.00035351	0.78815	0.925113	Living
ENSG00000266969	0.000905438	0.765531	0.919821	NA	NA	NA	0.0160267	0.494998	0.737801	NA	NA	NA	NA	NA	NA	NA	NA	NA	NA	NA	NA	NA	NA	NA	NA	NA	NA	NA
ENSG00000266972	0.012137	0.110907	0.41494	NA	NA	NA	NA	NA	NA	NA	NA	NA	NA	NA	NA	NA	NA	NA	NA	NA	NA	NA	NA	NA	NA	NA	NA	NA
ENSG00000266974	-0.00363756	0.057052	0.304679	NA	NA	NA	-0.0274394	0.203558	0.480162	NA	NA	NA	NA	NA	NA	NA	NA	NA	NA	NA	NA	NA	NA	NA	NA	NA	NA	NA
ENSG00000266975	-0.00334535	0.291093	0.630106	NA	NA	NA	-0.027663	0.304852	0.583756	NA	NA	NA	NA	NA	NA	NA	NA	NA	NA	NA	NA	NA	NA	NA	NA	NA	NA	NA
ENSG00000266978	-0.00387598	0.200134	0.539089	NA	NA	NA	0.0171775	0.531101	0.760809	NA	NA	NA	NA	NA	NA	NA	NA	NA	NA	NA	NA	NA	NA	NA	NA	NA	NA	NA
ENSG00000266980	0.00377359	0.390558	0.710503	NA	NA	NA	-0.0100046	0.771868	0.899556	NA	NA	NA	NA	NA	NA	NA	NA	NA	NA	NA	NA	NA	NA	NA	NA	NA	NA	NA
ENSG00000266983	NA	NA	NA	0.220618	0.00208407	0.0278057	NA	NA	NA	NA	NA	NA	NA	NA	NA	NA	NA	NA	NA	NA	NA	NA	NA	NA	NA	NA	NA	NA
ENSG00000266987	NA	NA	NA	NA	NA	NA	NA	NA	NA	0.0426917	0.502625	0.849264	NA	NA	NA	NA	NA	NA	NA	NA	NA	NA	NA	NA	NA	NA	NA	NA
ENSG00000266992	0.00316943	0.112597	0.417694	NA	NA	NA	0.063554	0.296655	0.577627	NA	NA	NA	NA	NA	NA	NA	NA	NA	NA	NA	NA	NA	NA	NA	NA	NA	NA	NA
ENSG00000266993	0.00268721	0.0329905	0.23434	NA	NA	NA	-0.0211214	0.194986	0.469253	0.0520072	0.168858	0.634766	NA	NA	NA	NA	NA	NA	NA	NA	NA	NA	NA	NA	NA	NA	NA	NA
ENSG00000266994	-0.00400223	0.195377	0.533324	NA	NA	NA	-0.0223613	0.50976	0.74692	NA	NA	NA	0.377203	1.23763e-05	8.19138e-05	0.457034	4.4565e-07	3.48074e-05	0.0124504	0.0222486	0.205617	-0.000446559	0.897167	0.963956	-0.00211187	0.435196	0.741984	Postmortem
ENSG00000266995	NA	NA	NA	-0.00467533	0.954402	0.978325	NA	NA	NA	NA	NA	NA	NA	NA	NA	NA	NA	NA	NA	NA	NA	NA	NA	NA	NA	NA	NA	NA
ENSG00000266996	-0.00508372	0.505887	0.787029	NA	NA	NA	0.010611	0.957863	0.98329	NA	NA	NA	NA	NA	NA	NA	NA	NA	NA	NA	NA	NA	NA	NA	NA	NA	NA	NA
ENSG00000266997	-0.00239318	0.237227	0.577731	NA	NA	NA	0.0513513	0.19697	0.471755	NA	NA	NA	-0.218374	5.27002e-05	0.000284828	-0.211107	0.000171339	0.0023505	-0.00316186	0.337479	0.668528	-0.00475862	0.0223617	0.176105	-0.000858795	0.584444	0.830546	Living
ENSG00000266998	-0.00697727	0.134487	0.450191	NA	NA	NA	NA	NA	NA	NA	NA	NA	NA	NA	NA	NA	NA	NA	NA	NA	NA	NA	NA	NA	NA	NA	NA	NA
ENSG00000266999	0.013096	0.0761085	0.347473	NA	NA	NA	NA	NA	NA	0.0574501	0.621391	0.899442	NA	NA	NA	NA	NA	NA	NA	NA	NA	NA	NA	NA	NA	NA	NA	NA
ENSG00000267001	-0.00908651	0.000268336	0.020831	NA	NA	NA	-0.0681755	0.0118327	0.10155	NA	NA	NA	-0.13863	0.0108798	0.0267848	-0.0396212	0.500329	0.674094	-0.00173157	0.599813	0.834134	-0.000596356	0.784056	0.919446	-0.0020887	0.182171	0.519966	Living
ENSG00000267002	0.00225687	0.315981	0.652771	-0.0384255	0.0879836	0.264549	0.035881	0.175124	0.446624	0.0130493	0.734414	0.936016	0.0745668	0.0717682	0.12845	0.13277	0.00252784	0.0163358	-0.00189002	0.456499	0.752485	-0.00187341	0.255182	0.566011	-0.0018741	0.12729	0.444971	Postmortem
ENSG00000267003	0.00264444	0.234025	0.575042	NA	NA	NA	-0.00934584	0.769126	0.898074	0.0838941	0.0133441	0.287467	NA	NA	NA	NA	NA	NA	NA	NA	NA	NA	NA	NA	NA	NA	NA	NA
ENSG00000267006	0.00130159	0.688354	0.884831	NA	NA	NA	0.0361651	0.39328	0.66059	0.0559215	0.268993	0.718004	NA	NA	NA	NA	NA	NA	NA	NA	NA	NA	NA	NA	NA	NA	NA	NA
ENSG00000267007	-0.00908363	0.0208182	0.190129	NA	NA	NA	-0.0284614	0.503569	0.744073	NA	NA	NA	NA	NA	NA	NA	NA	NA	NA	NA	NA	NA	NA	NA	NA	NA	NA	NA
ENSG00000267008	-0.00404739	0.293018	0.631838	NA	NA	NA	0.0877954	0.308521	0.586519	NA	NA	NA	NA	NA	NA	NA	NA	NA	NA	NA	NA	NA	NA	NA	NA	NA	NA	NA
ENSG00000267009	-0.00354609	0.0991341	0.393509	NA	NA	NA	-0.00656686	0.831509	0.929377	0.0217123	0.672602	0.915715	-0.155031	0.000328487	0.0013573	-0.117059	0.00897907	0.0410702	-0.00427835	0.103702	0.403851	-0.00114064	0.487854	0.757683	-0.00202732	0.0863811	0.372082	Living
ENSG00000267010	-0.00114606	0.635819	0.859138	NA	NA	NA	0.0441347	0.221625	0.500247	-0.0259206	0.474527	0.832268	NA	NA	NA	NA	NA	NA	NA	NA	NA	NA	NA	NA	NA	NA	NA	NA
ENSG00000267014	0.0071944	0.411112	0.721979	-0.240261	0.0298615	0.137744	0.258635	0.0216753	0.143701	-0.013225	0.911328	0.98076	-1.13651	1.04761e-09	2.89464e-08	-0.558207	0.00307478	0.0189093	-0.0108566	0.30891	0.64269	-0.0115336	0.0855428	0.33723	0.0114903	0.0130421	0.151869	Living
ENSG00000267015	NA	NA	NA	NA	NA	NA	NA	NA	NA	0.0412209	0.502266	0.849227	NA	NA	NA	NA	NA	NA	NA	NA	NA	NA	NA	NA	NA	NA	NA	NA
ENSG00000267016	-0.00882139	0.0813477	0.359465	NA	NA	NA	NA	NA	NA	NA	NA	NA	NA	NA	NA	NA	NA	NA	NA	NA	NA	NA	NA	NA	NA	NA	NA	NA
ENSG00000267018	-0.00611088	0.209551	0.548404	NA	NA	NA	NA	NA	NA	NA	NA	NA	NA	NA	NA	NA	NA	NA	NA	NA	NA	NA	NA	NA	NA	NA	NA	NA
ENSG00000267022	-0.000393615	0.771244	0.92228	NA	NA	NA	0.00629096	0.70436	0.863275	NA	NA	NA	-0.100773	0.000279985	0.00118728	-0.0117403	0.689734	0.814497	0.000461845	0.78602	0.920164	-0.00261419	0.0175994	0.158321	0.000410788	0.623955	0.849474	Living
ENSG00000267023	0.00304043	0.0232599	0.202861	0.0382056	0.153304	0.365394	0.0121833	0.666997	0.842907	0.0209504	0.211523	0.675181	NA	NA	NA	NA	NA	NA	NA	NA	NA	NA	NA	NA	NA	NA	NA	NA
ENSG00000267024	NA	NA	NA	NA	NA	NA	0.0143778	0.75735	0.890851	NA	NA	NA	NA	NA	NA	NA	NA	NA	NA	NA	NA	NA	NA	NA	NA	NA	NA	NA
ENSG00000267025	-0.00389566	0.126809	0.440192	NA	NA	NA	0.0301002	0.540321	0.766796	-0.0113761	0.770818	0.946886	NA	NA	NA	NA	NA	NA	NA	NA	NA	NA	NA	NA	NA	NA	NA	NA
ENSG00000267026	-0.00490647	0.25032	0.592112	NA	NA	NA	NA	NA	NA	NA	NA	NA	NA	NA	NA	NA	NA	NA	NA	NA	NA	NA	NA	NA	NA	NA	NA	NA
ENSG00000267028	0.00381155	0.344522	0.677806	NA	NA	NA	NA	NA	NA	0.0624211	0.278823	0.725014	NA	NA	NA	NA	NA	NA	NA	NA	NA	NA	NA	NA	NA	NA	NA	NA
ENSG00000267029	-0.00562916	0.289593	0.62938	NA	NA	NA	0.349808	0.000541215	0.014902	NA	NA	NA	NA	NA	NA	NA	NA	NA	NA	NA	NA	NA	NA	NA	NA	NA	NA	NA
ENSG00000267030	-0.000546397	0.893909	0.965721	NA	NA	NA	NA	NA	NA	NA	NA	NA	NA	NA	NA	NA	NA	NA	NA	NA	NA	NA	NA	NA	NA	NA	NA	NA
ENSG00000267032	NA	NA	NA	NA	NA	NA	NA	NA	NA	-0.0875902	0.419433	0.804524	NA	NA	NA	NA	NA	NA	NA	NA	NA	NA	NA	NA	NA	NA	NA	NA
ENSG00000267034	-0.00366825	0.235308	0.575653	-0.0133301	0.736486	0.866027	-0.0354597	0.318852	0.596998	0.0504995	0.250201	0.704632	0.0334405	0.661177	0.747115	-0.0399589	0.668656	0.800601	-0.00656521	0.196319	0.52986	-0.00024197	0.950809	0.983259	-9.56232e-05	0.968621	0.990698	Not DE
ENSG00000267036	-0.000945499	0.760364	0.91721	NA	NA	NA	-0.0584971	0.0913326	0.31805	NA	NA	NA	NA	NA	NA	NA	NA	NA	NA	NA	NA	NA	NA	NA	NA	NA	NA	NA
ENSG00000267039	0.00239305	0.544454	0.808616	NA	NA	NA	0.0189321	0.742479	0.882506	0.0126444	0.825764	0.960855	NA	NA	NA	NA	NA	NA	NA	NA	NA	NA	NA	NA	NA	NA	NA	NA
ENSG00000267040	0.00128337	0.565257	0.820392	-0.0257335	0.677907	0.830835	-0.0127553	0.644378	0.829379	0.0802135	0.0963854	0.534323	0.262484	0.000381619	0.00153978	0.0673745	0.371724	0.560279	0.00272444	0.540744	0.803447	-0.0075244	0.00711997	0.0997672	-0.00466783	0.0311274	0.231026	Postmortem
ENSG00000267041	0.00167538	0.411189	0.721999	0.116624	0.00183864	0.0257118	0.0173053	0.641564	0.827763	0.0012952	0.968626	0.992061	0.133419	0.00602725	0.0161983	0.0769779	0.125062	0.270328	0.00250572	0.394821	0.711288	0.00183594	0.315514	0.62271	-0.000162998	0.911017	0.97052	Postmortem
ENSG00000267042	-0.010217	0.0317245	0.231349	-0.0713785	0.186608	0.409344	0.0975931	0.0400352	0.202547	NA	NA	NA	NA	NA	NA	NA	NA	NA	NA	NA	NA	NA	NA	NA	NA	NA	NA	NA
ENSG00000267047	-0.000902131	0.623158	0.8523	NA	NA	NA	0.000890261	0.962144	0.984939	NA	NA	NA	-0.173396	0.00138203	0.00464721	-0.0275371	0.624631	0.768489	-0.00426514	0.188109	0.521028	-0.0044088	0.0311461	0.206389	-0.00187032	0.220831	0.563947	Living
ENSG00000267048	-0.00359146	0.0678467	0.33009	NA	NA	NA	0.00986816	0.599875	0.803744	NA	NA	NA	-0.125943	0.00631919	0.0168452	0.0262246	0.59546	0.74814	0.000874557	0.761176	0.91045	0.000498899	0.790819	0.922453	-0.00147184	0.273256	0.615567	Living
ENSG00000267049	-0.00427451	0.304084	0.641691	NA	NA	NA	-0.0482522	0.260266	0.543009	NA	NA	NA	NA	NA	NA	NA	NA	NA	NA	NA	NA	NA	NA	NA	NA	NA	NA	NA
ENSG00000267053	-0.003444	0.238092	0.579011	-0.0668683	0.106231	0.295275	0.065724	0.181402	0.453565	-0.0703715	0.183389	0.647028	0.060621	0.48514	0.592222	0.174792	0.0580099	0.158237	0.00334206	0.539131	0.802676	0.00408128	0.242136	0.552966	0.000553644	0.834168	0.942758	Living
ENSG00000267056	0.00528328	0.280681	0.621382	0.00568229	0.965997	0.984714	0.257575	0.007149	0.0749528	0.0554071	0.457738	0.825928	-0.315614	0.0236529	0.0513115	-0.227484	0.111768	0.250035	3.00538e-06	0.999712	0.999817	-0.00443939	0.396394	0.692561	0.0120954	0.00598788	0.105152	Postmortem
ENSG00000267058	0.00245622	0.144212	0.464624	-0.0180903	0.698325	0.8427	-0.00505895	0.844126	0.93483	0.000346722	0.989563	0.997263	-0.0406507	0.446104	0.556344	0.0504689	0.370939	0.559391	0.00321778	0.328605	0.662365	-0.00424699	0.0426793	0.239649	-0.00216001	0.190654	0.529567	Not DE
ENSG00000267059	-0.00729633	1.74103e-05	0.00438042	NA	NA	NA	-0.0399703	0.0154466	0.118247	NA	NA	NA	-0.0840946	0.312662	0.42136	0.0687884	0.42903	0.61284	0.00175135	0.722837	0.8926	-0.00126755	0.683976	0.872526	-0.00204265	0.369317	0.696615	Living
ENSG00000267060	-0.00805792	0.00208267	0.0609243	-0.0876946	0.0402183	0.165411	-0.0678318	0.068329	0.272987	-0.0656303	0.169651	0.635341	-0.389144	3.49587e-06	2.80434e-05	-0.143183	0.156348	0.315275	-0.00337219	0.546847	0.806995	0.00270978	0.517038	0.777271	0.00245118	0.287677	0.62664	Living
ENSG00000267062	-0.00562705	0.00144161	0.0512814	NA	NA	NA	-0.0227841	0.393503	0.660828	NA	NA	NA	NA	NA	NA	NA	NA	NA	NA	NA	NA	NA	NA	NA	NA	NA	NA	NA
ENSG00000267063	0.00119288	0.74012	0.908795	NA	NA	NA	-0.0300917	0.446899	0.700536	NA	NA	NA	NA	NA	NA	NA	NA	NA	NA	NA	NA	NA	NA	NA	NA	NA	NA	NA
ENSG00000267064	0.0016207	0.494849	0.780687	NA	NA	NA	0.000620103	0.982492	0.992733	NA	NA	NA	NA	NA	NA	NA	NA	NA	NA	NA	NA	NA	NA	NA	NA	NA	NA	NA
ENSG00000267065	NA	NA	NA	0.00449912	0.952751	0.977507	NA	NA	NA	NA	NA	NA	0.450296	0.00311368	0.0093135	0.588394	0.000281947	0.00333329	0.0180412	0.0615137	0.322182	0.00585226	0.345591	0.649339	-0.00375149	0.440385	0.745927	Not DE
ENSG00000267072	-0.00401979	0.180327	0.514538	0.0453136	0.223375	0.45333	-0.0766977	0.288709	0.569759	-0.0575786	0.467582	0.829697	0.0919219	0.14136	0.22448	0.181921	0.0043241	0.0241549	0.0114746	0.00283836	0.0802137	0.00383741	0.104689	0.373755	-0.000415709	0.816193	0.935423	Living
ENSG00000267077	-0.00535289	0.427696	0.73459	NA	NA	NA	NA	NA	NA	NA	NA	NA	NA	NA	NA	NA	NA	NA	NA	NA	NA	NA	NA	NA	NA	NA	NA	NA
ENSG00000267080	0.00288463	0.379025	0.70284	0.0189949	0.598438	0.780724	-0.038242	0.374704	0.646783	NA	NA	NA	0.033875	0.560735	0.660785	0.110405	0.0645564	0.170098	0.0038461	0.278335	0.614365	0.000657244	0.768864	0.912975	0.00190942	0.263001	0.60726	Postmortem
ENSG00000267082	0.000384146	0.920235	0.9753	0.0725466	0.0527416	0.194629	NA	NA	NA	0.134261	0.0405755	0.404548	-0.127105	0.246151	0.34896	-0.0312883	0.808049	0.889658	0.0140392	0.0486895	0.290352	-0.000145964	0.977523	0.992571	0.0151897	1.2457e-06	0.00084213	Not DE
ENSG00000267083	-0.00494153	0.128042	0.442189	0.0598224	0.348556	0.584313	NA	NA	NA	-0.045816	0.424849	0.807535	-0.133801	0.0769489	0.136112	-0.0535207	0.492377	0.667413	0.00108312	0.812587	0.932531	-0.00727649	0.0111804	0.124942	-0.00540037	0.00979978	0.133094	Not DE
ENSG00000267088	NA	NA	NA	NA	NA	NA	NA	NA	NA	-0.0379455	0.471559	0.830488	NA	NA	NA	NA	NA	NA	NA	NA	NA	NA	NA	NA	NA	NA	NA	NA
ENSG00000267096	NA	NA	NA	-0.0309873	0.561117	0.755321	NA	NA	NA	NA	NA	NA	NA	NA	NA	NA	NA	NA	NA	NA	NA	NA	NA	NA	NA	NA	NA	NA
ENSG00000267100	-0.00259042	0.27919	0.619937	-0.0512538	0.0720829	0.234525	0.0804759	0.0113419	0.098848	0.00947167	0.797556	0.952421	-0.103446	0.0580694	0.107784	-0.0530716	0.349134	0.538027	-0.00241212	0.473443	0.764163	0.00401215	0.0570604	0.276981	-0.00242587	0.156374	0.485914	Living
ENSG00000267104	0.00229688	0.168413	0.49874	NA	NA	NA	0.0280719	0.370384	0.64256	NA	NA	NA	-0.0121979	0.81868	0.871875	-0.0582241	0.317439	0.505208	0.00292975	0.370612	0.692059	-0.00480275	0.0267326	0.191931	-0.00220552	0.149532	0.476458	Living
ENSG00000267105	-0.00287592	0.389398	0.71006	NA	NA	NA	-0.0569948	0.0195169	0.135216	NA	NA	NA	NA	NA	NA	NA	NA	NA	NA	NA	NA	NA	NA	NA	NA	NA	NA	NA
ENSG00000267106	0.000657673	0.671247	0.877813	-0.0225283	0.375152	0.608966	0.00121899	0.95675	0.982866	-0.0223589	0.418912	0.804524	-0.0394397	0.25069	0.35391	-0.0509093	0.1523	0.309925	-0.0019935	0.342444	0.673056	-0.00213522	0.104644	0.373716	-0.000608591	0.545462	0.810912	Not DE
ENSG00000267107	0.00596209	0.333493	0.668844	-0.0210651	0.779788	0.890389	NA	NA	NA	-0.160826	0.0591973	0.46257	0.549537	1.65406e-05	0.000105562	0.184011	0.159627	0.319825	0.00842809	0.276792	0.612811	-0.0075143	0.122013	0.402012	-0.00425182	0.286151	0.625227	Postmortem
ENSG00000267108	NA	NA	NA	-0.0616069	0.381697	0.614556	NA	NA	NA	NA	NA	NA	NA	NA	NA	NA	NA	NA	NA	NA	NA	NA	NA	NA	NA	NA	NA	NA
ENSG00000267111	0.00406096	0.245368	0.586614	NA	NA	NA	NA	NA	NA	NA	NA	NA	NA	NA	NA	NA	NA	NA	NA	NA	NA	NA	NA	NA	NA	NA	NA	NA
ENSG00000267112	-0.00110304	0.77779	0.924906	NA	NA	NA	0.00556337	0.882302	0.951031	NA	NA	NA	NA	NA	NA	NA	NA	NA	NA	NA	NA	NA	NA	NA	NA	NA	NA	NA
ENSG00000267114	NA	NA	NA	-0.00339981	0.942105	0.972986	NA	NA	NA	-0.0555604	0.434074	0.812137	NA	NA	NA	NA	NA	NA	NA	NA	NA	NA	NA	NA	NA	NA	NA	NA
ENSG00000267117	NA	NA	NA	0.052729	0.396007	0.626517	NA	NA	NA	NA	NA	NA	NA	NA	NA	NA	NA	NA	NA	NA	NA	NA	NA	NA	NA	NA	NA	NA
ENSG00000267120	-0.00291579	0.158107	0.485169	NA	NA	NA	0.0316679	0.1791	0.45072	NA	NA	NA	-0.145743	0.0152553	0.0355793	-0.108075	0.0866357	0.208936	4.81735e-05	0.989566	0.996521	0.00321337	0.173089	0.473804	0.000766352	0.672195	0.872873	Living
ENSG00000267121	-0.00358488	0.120613	0.429869	-0.0494768	0.0939691	0.275027	-0.075119	0.038517	0.197813	-0.0260307	0.507138	0.850904	-0.161269	0.0155268	0.0361051	-0.00292934	0.969124	0.982889	0.00192106	0.638344	0.852516	-0.000697249	0.807798	0.930129	-0.0026924	0.106097	0.409414	Living
ENSG00000267122	0.00365773	0.303532	0.640858	NA	NA	NA	-0.094983	0.0554297	0.243004	NA	NA	NA	NA	NA	NA	NA	NA	NA	NA	NA	NA	NA	NA	NA	NA	NA	NA	NA
ENSG00000267124	-0.00075672	0.829273	0.945418	NA	NA	NA	-0.00475451	0.8578	0.940884	NA	NA	NA	NA	NA	NA	NA	NA	NA	NA	NA	NA	NA	NA	NA	NA	NA	NA	NA
ENSG00000267125	-0.00577445	0.0711421	0.338145	NA	NA	NA	-0.0962068	0.00571662	0.065766	NA	NA	NA	NA	NA	NA	NA	NA	NA	NA	NA	NA	NA	NA	NA	NA	NA	NA	NA
ENSG00000267127	0.000471144	0.788584	0.929008	-0.00908032	0.78152	0.890992	-0.00600326	0.813416	0.92077	-0.00395852	0.905588	0.97944	-0.0758397	0.0745819	0.132663	0.0310495	0.488244	0.663306	0.00127602	0.630835	0.848596	-0.00118696	0.483651	0.754972	0.000233693	0.856365	0.951883	Living
ENSG00000267128	0.00103414	0.613589	0.846853	0.0543502	0.25378	0.487943	-0.0388534	0.136833	0.395367	-0.0459373	0.24939	0.703817	-0.466788	0.00184668	0.0059496	-0.0774377	0.626345	0.77016	0.000517236	0.955936	0.984116	0.00325388	0.596694	0.82531	0.0111157	0.0173129	0.174874	Postmortem
ENSG00000267135	-0.00298066	0.283551	0.623462	NA	NA	NA	NA	NA	NA	NA	NA	NA	NA	NA	NA	NA	NA	NA	NA	NA	NA	NA	NA	NA	NA	NA	NA	NA
ENSG00000267136	0.00168305	0.381619	0.705042	NA	NA	NA	-0.0977545	0.00439981	0.0557235	-0.0232118	0.453088	0.822599	NA	NA	NA	NA	NA	NA	NA	NA	NA	NA	NA	NA	NA	NA	NA	NA
ENSG00000267138	NA	NA	NA	NA	NA	NA	NA	NA	NA	NA	NA	NA	0.173823	0.072806	0.130031	0.175402	0.0758608	0.190776	0.0022542	0.698197	0.880745	-0.00677973	0.0620102	0.287898	-0.00490541	0.0718769	0.342523	Postmortem
ENSG00000267139	0.000520407	0.841121	0.949249	NA	NA	NA	-0.012092	0.588184	0.797401	NA	NA	NA	NA	NA	NA	NA	NA	NA	NA	NA	NA	NA	NA	NA	NA	NA	NA	NA
ENSG00000267140	NA	NA	NA	NA	NA	NA	-0.0146168	0.675645	0.847224	NA	NA	NA	0.0236086	0.7863	0.847867	0.21496	0.026961	0.091013	0.00178357	0.746476	0.902858	0.00203519	0.585867	0.819152	-0.00286294	0.245031	0.588699	Living
ENSG00000267142	NA	NA	NA	NA	NA	NA	NA	NA	NA	0.00732875	0.912797	0.980932	NA	NA	NA	NA	NA	NA	NA	NA	NA	NA	NA	NA	NA	NA	NA	NA
ENSG00000267146	-0.00162146	0.718285	0.899076	NA	NA	NA	NA	NA	NA	0.062535	0.207256	0.670896	NA	NA	NA	NA	NA	NA	NA	NA	NA	NA	NA	NA	NA	NA	NA	NA
ENSG00000267149	-0.00219634	0.355249	0.68608	NA	NA	NA	-0.0020204	0.947886	0.98053	NA	NA	NA	-0.0885829	0.1288	0.208233	0.0351715	0.587012	0.74152	-0.00255162	0.482964	0.770403	-0.00279025	0.259283	0.570139	0.00240318	0.124356	0.439671	Living
ENSG00000267150	0.00728172	0.0691962	0.333507	NA	NA	NA	NA	NA	NA	0.0347926	0.631587	0.90337	NA	NA	NA	NA	NA	NA	NA	NA	NA	NA	NA	NA	NA	NA	NA	NA
ENSG00000267152	0.00222776	0.361639	0.690726	-0.0384631	0.154115	0.366369	0.0471403	0.0897822	0.315093	0.0150496	0.695626	0.924464	0.0343661	0.381865	0.492204	-0.0638941	0.137562	0.288946	-0.00255176	0.289529	0.624522	-0.00148099	0.355116	0.65683	0.000250577	0.821624	0.937822	Not DE
ENSG00000267157	-0.00314759	0.343562	0.677129	NA	NA	NA	-0.0319735	0.449472	0.702618	NA	NA	NA	-0.0746419	0.513532	0.618355	0.0465036	0.692283	0.816615	0.00894582	0.201676	0.536575	0.00651443	0.139862	0.431221	0.00187351	0.510802	0.789855	Living
ENSG00000267158	0.00481015	0.255629	0.598344	NA	NA	NA	NA	NA	NA	NA	NA	NA	NA	NA	NA	NA	NA	NA	NA	NA	NA	NA	NA	NA	NA	NA	NA	NA
ENSG00000267160	0.00754139	0.0269191	0.217637	NA	NA	NA	0.0504949	0.186552	0.459287	0.0461195	0.326324	0.753215	0.166153	0.000740451	0.00271796	0.109618	0.0510655	0.144438	-0.00466058	0.136998	0.455151	-7.78917e-05	0.971815	0.990027	-0.000922826	0.524035	0.79864	Living
ENSG00000267161	0.00431123	0.400367	0.716839	NA	NA	NA	-0.151874	0.00497755	0.0604191	-0.131391	0.149744	0.615391	NA	NA	NA	NA	NA	NA	NA	NA	NA	NA	NA	NA	NA	NA	NA	NA
ENSG00000267163	-9.28519e-05	0.960995	0.987688	NA	NA	NA	0.0566788	0.048474	0.227416	-0.0157548	0.701468	0.926188	NA	NA	NA	NA	NA	NA	NA	NA	NA	NA	NA	NA	NA	NA	NA	NA
ENSG00000267165	0.000495174	0.8023	0.934345	NA	NA	NA	-0.023425	0.274841	0.557596	NA	NA	NA	NA	NA	NA	NA	NA	NA	NA	NA	NA	NA	NA	NA	NA	NA	NA	NA
ENSG00000267167	0.000343774	0.898519	0.967382	NA	NA	NA	0.0625829	0.0937519	0.322483	-0.021139	0.559741	0.87597	NA	NA	NA	NA	NA	NA	NA	NA	NA	NA	NA	NA	NA	NA	NA	NA
ENSG00000267168	-0.000639445	0.753436	0.914086	NA	NA	NA	0.0272071	0.155561	0.422079	NA	NA	NA	-0.0060565	0.854278	0.896459	0.0393546	0.263229	0.447154	0.000579882	0.777374	0.916529	0.00139545	0.292175	0.601385	-0.000250935	0.790464	0.925867	Living
ENSG00000267169	0.001708	0.530501	0.800728	0.0576223	0.0777727	0.245566	-0.0438489	0.218087	0.496662	-0.0214691	0.627172	0.901726	-0.186392	0.0217078	0.0478158	0.0510336	0.504011	0.676781	-0.0122784	0.0090485	0.13663	-0.000749365	0.780762	0.918063	-0.00152607	0.455051	0.756473	Not DE
ENSG00000267173	-0.000982351	0.606603	0.843531	NA	NA	NA	0.00702141	0.765975	0.896341	NA	NA	NA	-0.0446055	0.274238	0.380232	-0.028362	0.512258	0.682811	0.00306056	0.217409	0.551229	-0.00249773	0.117957	0.395466	-0.00114933	0.314757	0.652527	Living
ENSG00000267174	-0.00277098	0.491551	0.779002	NA	NA	NA	-0.079851	0.0480792	0.22663	NA	NA	NA	0.172245	0.0216018	0.0476163	0.0526847	0.538518	0.703496	0.00187504	0.698524	0.88084	0.00370618	0.275963	0.585909	0.00420703	0.0774078	0.356232	Postmortem
ENSG00000267176	0.00421975	0.0865764	0.368996	NA	NA	NA	0.015867	0.531819	0.760931	NA	NA	NA	NA	NA	NA	NA	NA	NA	NA	NA	NA	NA	NA	NA	NA	NA	NA	NA
ENSG00000267179	-0.00154124	0.342732	0.676297	NA	NA	NA	0.0253978	0.303589	0.582945	-0.0432841	0.489177	0.842783	-0.0601701	0.124042	0.201991	-0.0942476	0.0233971	0.0819487	-0.00193033	0.404096	0.716843	-0.00307816	0.0386332	0.228577	-0.000717939	0.514936	0.791397	Living
ENSG00000267188	-0.00076949	0.770606	0.921925	NA	NA	NA	-0.0641801	0.052891	0.237658	NA	NA	NA	-0.148358	0.00933212	0.0235014	-0.179072	0.00354648	0.0209125	-0.00134978	0.69495	0.879614	-0.00445924	0.0478429	0.252319	-0.00518739	0.00110168	0.0446369	Living
ENSG00000267191	-0.00255491	0.425393	0.733093	NA	NA	NA	-0.0359034	0.494606	0.737549	-0.020758	0.675262	0.916979	-0.0713589	0.373281	0.483502	-0.173195	0.0464487	0.135576	0.00795371	0.112496	0.418692	-0.00672544	0.0381604	0.227376	-0.00282529	0.233506	0.575977	Living
ENSG00000267193	-0.00674034	0.355562	0.686329	0.057682	0.699211	0.843271	0.354363	0.00605772	0.0677351	0.0408358	0.698656	0.925585	NA	NA	NA	NA	NA	NA	NA	NA	NA	NA	NA	NA	NA	NA	NA	NA
ENSG00000267194	0.00478065	0.0998914	0.394818	0.041095	0.239249	0.471823	0.0413386	0.223826	0.502691	0.0338939	0.439628	0.815761	NA	NA	NA	NA	NA	NA	NA	NA	NA	NA	NA	NA	NA	NA	NA	NA
ENSG00000267197	NA	NA	NA	0.0699883	0.261222	0.49648	NA	NA	NA	NA	NA	NA	NA	NA	NA	NA	NA	NA	NA	NA	NA	NA	NA	NA	NA	NA	NA	NA
ENSG00000267198	0.000208984	0.947055	0.983709	NA	NA	NA	0.0464509	0.280959	0.562292	-0.0453751	0.43202	0.81138	NA	NA	NA	NA	NA	NA	NA	NA	NA	NA	NA	NA	NA	NA	NA	NA
ENSG00000267199	0.00218763	0.180171	0.514492	0.00445877	0.920205	0.961653	0.020451	0.248395	0.529852	-0.0370752	0.345927	0.762659	0.0655316	0.499461	0.605776	0.00877458	0.929074	0.960088	-0.000924362	0.876599	0.957099	0.00122388	0.738082	0.89993	0.000800755	0.792662	0.926122	Not DE
ENSG00000267202	0.00308788	0.448834	0.75128	NA	NA	NA	-0.0240063	0.728584	0.875735	NA	NA	NA	NA	NA	NA	NA	NA	NA	NA	NA	NA	NA	NA	NA	NA	NA	NA	NA
ENSG00000267203	-0.000238513	0.941124	0.98167	NA	NA	NA	0.0642486	0.202905	0.479492	0.00411194	0.932094	0.984232	NA	NA	NA	NA	NA	NA	NA	NA	NA	NA	NA	NA	NA	NA	NA	NA
ENSG00000267205	0.00158968	0.676528	0.880016	NA	NA	NA	-0.0475421	0.348666	0.622671	NA	NA	NA	NA	NA	NA	NA	NA	NA	NA	NA	NA	NA	NA	NA	NA	NA	NA	NA
ENSG00000267206	0.000331004	0.968863	0.989411	NA	NA	NA	NA	NA	NA	NA	NA	NA	NA	NA	NA	NA	NA	NA	NA	NA	NA	NA	NA	NA	NA	NA	NA	NA
ENSG00000267207	8.42454e-05	0.970472	0.989753	NA	NA	NA	0.00438853	0.831918	0.92952	NA	NA	NA	NA	NA	NA	NA	NA	NA	NA	NA	NA	NA	NA	NA	NA	NA	NA	NA
ENSG00000267213	-0.00290798	0.493677	0.779892	NA	NA	NA	NA	NA	NA	NA	NA	NA	NA	NA	NA	NA	NA	NA	NA	NA	NA	NA	NA	NA	NA	NA	NA	NA
ENSG00000267216	-0.00283312	0.008313	0.121805	NA	NA	NA	0.017372	0.167065	0.435876	0.0316375	0.460092	0.826811	0.0152428	0.514734	0.619271	0.0360994	0.140491	0.293289	5.90147e-05	0.967957	0.988238	-0.000564209	0.540881	0.792133	-0.000762056	0.28232	0.622756	Not DE
ENSG00000267217	0.00666498	0.116705	0.423444	NA	NA	NA	NA	NA	NA	NA	NA	NA	NA	NA	NA	NA	NA	NA	NA	NA	NA	NA	NA	NA	NA	NA	NA	NA
ENSG00000267219	0.00263548	0.384395	0.70648	0.00596273	0.889643	0.946339	0.0396006	0.40062	0.666979	-0.0800933	0.11893	0.569466	-0.0312309	0.65219	0.739543	0.0549007	0.4684	0.645673	-0.00236333	0.591283	0.830352	-0.000460965	0.875483	0.954307	0.000432231	0.830108	0.941244	Not DE
ENSG00000267221	0.00172423	0.663161	0.873015	0.0681661	0.123277	0.322628	NA	NA	NA	-0.000261169	0.996151	0.99911	-0.268305	0.000140656	0.000658109	0.0258904	0.724628	0.838809	0.00387919	0.369425	0.691408	0.00430366	0.118304	0.396148	0.00155998	0.429885	0.737679	Not DE
ENSG00000267222	-0.00350669	0.458974	0.758248	-0.0299728	0.511193	0.720046	NA	NA	NA	0.100288	0.17378	0.638408	0.16294	0.0207518	0.0460666	0.35102	5.42872e-06	0.000197396	-0.00913062	0.042001	0.273379	-0.00112882	0.708586	0.884874	-0.004457	0.0383375	0.254896	Not DE
ENSG00000267223	0.00376833	0.4446	0.747413	NA	NA	NA	-0.074695	0.399494	0.666011	NA	NA	NA	NA	NA	NA	NA	NA	NA	NA	NA	NA	NA	NA	NA	NA	NA	NA	NA
ENSG00000267225	0.00220452	0.348244	0.68096	NA	NA	NA	-0.0097513	0.691268	0.855584	NA	NA	NA	0.287076	3.44341e-05	0.000197608	0.0504575	0.498545	0.672739	0.00488115	0.255701	0.591667	0.00496099	0.077651	0.322044	0.00182542	0.421244	0.731605	Postmortem
ENSG00000267226	-0.00159626	0.743031	0.909922	NA	NA	NA	0.0383725	0.341519	0.616573	NA	NA	NA	NA	NA	NA	NA	NA	NA	NA	NA	NA	NA	NA	NA	NA	NA	NA	NA
ENSG00000267228	-0.00050266	0.765149	0.919606	NA	NA	NA	-0.0186767	0.254808	0.53746	NA	NA	NA	-0.220571	6.35812e-09	1.34072e-07	-0.118788	0.00248137	0.0161364	-0.00359322	0.106192	0.407931	-0.00162924	0.244072	0.554616	-4.61692e-05	0.963334	0.989173	Living
ENSG00000267230	-0.0168104	0.00614508	0.105877	NA	NA	NA	NA	NA	NA	NA	NA	NA	NA	NA	NA	NA	NA	NA	NA	NA	NA	NA	NA	NA	NA	NA	NA	NA
ENSG00000267232	-0.00795966	0.0073146	0.115169	NA	NA	NA	0.0834074	0.0344342	0.185142	NA	NA	NA	NA	NA	NA	NA	NA	NA	NA	NA	NA	NA	NA	NA	NA	NA	NA	NA
ENSG00000267236	-0.00305335	0.199838	0.538753	NA	NA	NA	-0.00344208	0.928236	0.9732	0.060528	0.309035	0.74395	NA	NA	NA	NA	NA	NA	NA	NA	NA	NA	NA	NA	NA	NA	NA	NA
ENSG00000267242	0.00354828	0.331467	0.667039	NA	NA	NA	-0.0639073	0.136772	0.395239	-0.0528188	0.234977	0.693901	NA	NA	NA	NA	NA	NA	NA	NA	NA	NA	NA	NA	NA	NA	NA	NA
ENSG00000267244	-0.00571848	0.134041	0.449424	0.0144094	0.764201	0.881903	-0.0294852	0.400967	0.667172	-0.162961	0.00271449	0.184977	NA	NA	NA	NA	NA	NA	NA	NA	NA	NA	NA	NA	NA	NA	NA	NA
ENSG00000267246	-0.00187748	0.598324	0.838822	NA	NA	NA	0.0286741	0.583724	0.795215	NA	NA	NA	NA	NA	NA	NA	NA	NA	NA	NA	NA	NA	NA	NA	NA	NA	NA	NA
ENSG00000267248	0.00253443	0.371225	0.698605	-0.0495596	0.192328	0.416124	0.0747937	0.0686444	0.273458	-0.0187591	0.653109	0.910044	0.298893	5.22038e-07	5.60789e-06	0.146459	0.0204059	0.0742961	0.00252261	0.493356	0.776688	-0.00453758	0.0609687	0.285064	-0.00528957	0.00467204	0.0921419	Postmortem
ENSG00000267249	-0.000760945	0.81292	0.938675	0.00576924	0.880634	0.941943	NA	NA	NA	0.0281588	0.553656	0.872508	NA	NA	NA	NA	NA	NA	NA	NA	NA	NA	NA	NA	NA	NA	NA	NA
ENSG00000267251	0.000472167	0.892821	0.965217	-0.0897402	0.118481	0.316068	0.0893105	0.123091	0.373277	-0.0401015	0.532294	0.863122	0.118491	0.427457	0.537631	-0.303482	0.0621342	0.165735	0.00645198	0.477665	0.767204	-0.00646726	0.289378	0.598194	-0.00636365	0.189714	0.528617	Postmortem
ENSG00000267254	-0.00268952	0.0955159	0.386213	-0.0748595	0.00853942	0.0649798	0.00173016	0.941502	0.9773	-0.0422373	0.131357	0.588812	-0.230631	2.555e-05	0.000153591	-0.043462	0.465363	0.643578	-0.000257656	0.939307	0.978944	-0.00163119	0.473289	0.747391	-0.00126751	0.402598	0.71841	Living
ENSG00000267255	NA	NA	NA	NA	NA	NA	-0.079813	0.048717	0.227732	NA	NA	NA	NA	NA	NA	NA	NA	NA	NA	NA	NA	NA	NA	NA	NA	NA	NA	NA
ENSG00000267260	-0.00202307	0.612735	0.846642	-0.0346462	0.56698	0.759884	0.0790465	0.106509	0.345617	-0.10347	0.0859438	0.522313	-0.111053	0.181748	0.274823	-0.138646	0.151477	0.308965	-0.00194852	0.721051	0.891905	-0.00486215	0.213253	0.519916	-0.00298432	0.229647	0.572792	Not DE
ENSG00000267261	-0.000918244	0.480957	0.772328	NA	NA	NA	-0.0171015	0.281747	0.562592	NA	NA	NA	-0.0845566	0.00622462	0.0166259	-0.058595	0.0698308	0.180113	-0.00251143	0.186599	0.519571	9.06789e-05	0.94008	0.980216	-0.00116314	0.170936	0.506188	Not DE
ENSG00000267263	NA	NA	NA	NA	NA	NA	NA	NA	NA	NA	NA	NA	-0.000728749	0.995037	0.996561	-0.130341	0.283864	0.469598	-0.00279305	0.698614	0.88088	0.00118411	0.800679	0.926449	0.00549498	0.0793823	0.359899	Not DE
ENSG00000267264	-0.00134556	0.730041	0.904333	NA	NA	NA	-0.0131382	0.801077	0.914238	-0.0525846	0.424733	0.807535	-0.116435	0.114622	0.189669	-0.165057	0.0551754	0.152845	-0.003537	0.464733	0.75763	-0.00273419	0.433547	0.72098	-0.00248223	0.256124	0.600401	Living
ENSG00000267265	0.000175303	0.948783	0.983908	0.0030551	0.943404	0.973562	-0.00272731	0.945481	0.97919	-0.0757901	0.141399	0.604094	-0.111118	0.650083	0.737599	0.350291	0.17882	0.345611	0.013404	0.385526	0.703711	0.0137655	0.172063	0.473075	-0.00898133	0.264098	0.608377	Not DE
ENSG00000267266	-0.00456213	0.266572	0.609404	NA	NA	NA	NA	NA	NA	-0.0557406	0.448621	0.8198	NA	NA	NA	NA	NA	NA	NA	NA	NA	NA	NA	NA	NA	NA	NA	NA
ENSG00000267267	-0.000211937	0.939313	0.980986	NA	NA	NA	0.0141486	0.703719	0.862932	NA	NA	NA	NA	NA	NA	NA	NA	NA	NA	NA	NA	NA	NA	NA	NA	NA	NA	NA
ENSG00000267270	-0.000271241	0.938707	0.980754	-0.106188	0.0364459	0.155737	0.0914481	0.265144	0.547514	0.138747	0.0138777	0.293053	0.354142	0.00885059	0.0224771	0.561521	6.80478e-05	0.00120735	0.00633901	0.447012	0.746637	0.00431079	0.404283	0.699126	-0.00488132	0.271589	0.614439	Postmortem
ENSG00000267272	-0.00543965	0.0609115	0.313704	-0.0743459	0.170011	0.388477	-0.00369793	0.939055	0.97662	0.119139	0.0469943	0.428514	-0.0887596	0.240411	0.342777	0.102376	0.263577	0.447499	0.00230583	0.64556	0.855979	0.00202571	0.598445	0.826671	0.00591927	0.01429	0.158302	Not DE
ENSG00000267274	0.00569233	0.1031	0.400792	-0.100653	0.0891539	0.266381	NA	NA	NA	-0.0385226	0.424234	0.807535	0.105099	0.0780382	0.137746	-0.00660946	0.917597	0.953295	-0.00357912	0.324036	0.657832	-0.00388369	0.103348	0.371928	-0.00240297	0.135266	0.456697	Living
ENSG00000267276	-0.00573983	0.00525656	0.0990184	NA	NA	NA	0.0412097	0.0607685	0.2565	NA	NA	NA	NA	NA	NA	NA	NA	NA	NA	NA	NA	NA	NA	NA	NA	NA	NA	NA
ENSG00000267278	0.00429449	0.100312	0.395787	-0.0734996	0.219324	0.449358	0.0548206	0.106326	0.345321	-0.034588	0.509822	0.851833	-0.665777	3.06939e-09	7.20904e-08	-0.175233	0.184537	0.353065	-0.00777897	0.300052	0.635251	0.00244958	0.658729	0.859127	0.00635454	0.040673	0.263146	Living
ENSG00000267280	-0.000521683	0.921747	0.975824	0.116403	0.0413752	0.168335	NA	NA	NA	NA	NA	NA	NA	NA	NA	NA	NA	NA	NA	NA	NA	NA	NA	NA	NA	NA	NA	NA
ENSG00000267281	0.00408872	0.0525319	0.293386	NA	NA	NA	-0.0183885	0.600617	0.804011	NA	NA	NA	0.0596935	0.193091	0.288444	0.0378977	0.417276	0.602092	-0.000743992	0.780534	0.917769	0.000915868	0.57912	0.815654	0.00105427	0.43487	0.741659	Postmortem
ENSG00000267283	-0.00234957	0.330042	0.665895	NA	NA	NA	0.0120171	0.62998	0.8215	NA	NA	NA	0.466215	0.00123865	0.00423019	0.457718	0.00121228	0.00954777	0.00679068	0.421422	0.728931	-0.00129477	0.798511	0.92572	-0.00478542	0.265407	0.609175	Postmortem
ENSG00000267287	0.00609513	0.412205	0.722668	NA	NA	NA	NA	NA	NA	NA	NA	NA	NA	NA	NA	NA	NA	NA	NA	NA	NA	NA	NA	NA	NA	NA	NA	NA
ENSG00000267288	0.00200702	0.441517	0.745186	NA	NA	NA	0.0206494	0.469143	0.719045	NA	NA	NA	NA	NA	NA	NA	NA	NA	NA	NA	NA	NA	NA	NA	NA	NA	NA	NA
ENSG00000267296	5.08466e-05	0.988259	0.995496	-0.0381396	0.427803	0.654378	0.0464153	0.386946	0.656079	NA	NA	NA	-0.370794	2.14394e-05	0.000131848	-0.109142	0.248445	0.430146	-0.00708088	0.196972	0.530763	-0.00551447	0.130217	0.416012	-0.0023191	0.333135	0.668053	Living
ENSG00000267298	0.0092844	0.0184424	0.179683	NA	NA	NA	NA	NA	NA	-0.0545623	0.443228	0.817628	0.043117	0.612372	0.705242	-0.174447	0.0601762	0.162435	-0.0015167	0.777982	0.916821	-0.00372053	0.300485	0.608723	0.00255983	0.288581	0.627388	Not DE
ENSG00000267302	0.0015037	0.602319	0.841005	NA	NA	NA	0.0257571	0.749637	0.885999	NA	NA	NA	NA	NA	NA	NA	NA	NA	NA	NA	NA	NA	NA	NA	NA	NA	NA	NA
ENSG00000267303	-0.00427944	0.0520732	0.292451	NA	NA	NA	0.0187597	0.27489	0.557596	NA	NA	NA	-0.216647	0.00169141	0.00551441	0.000889603	0.990401	0.994406	-0.00267062	0.535028	0.800729	-0.00058455	0.838097	0.941395	-0.000258293	0.893605	0.964594	Living
ENSG00000267304	0.00230883	0.709711	0.89397	NA	NA	NA	NA	NA	NA	NA	NA	NA	NA	NA	NA	NA	NA	NA	NA	NA	NA	NA	NA	NA	NA	NA	NA	NA
ENSG00000267307	0.00199902	0.645317	0.864339	NA	NA	NA	-0.0201564	0.747502	0.885012	0.0495128	0.426787	0.809186	NA	NA	NA	NA	NA	NA	NA	NA	NA	NA	NA	NA	NA	NA	NA	NA
ENSG00000267309	-0.00138158	0.666535	0.875103	-0.000138067	0.99719	0.998883	0.00953224	0.763594	0.894822	0.0581575	0.327367	0.753367	-0.0654858	0.372284	0.482631	-0.0283516	0.715997	0.832917	-0.000211137	0.962907	0.986337	0.0018891	0.518985	0.778354	0.00460694	0.0318568	0.233952	Not DE
ENSG00000267311	NA	NA	NA	NA	NA	NA	NA	NA	NA	0.0075512	0.914153	0.98134	NA	NA	NA	NA	NA	NA	NA	NA	NA	NA	NA	NA	NA	NA	NA	NA
ENSG00000267314	0.00470639	0.265056	0.60782	NA	NA	NA	-0.0685096	0.1733	0.444307	NA	NA	NA	0.329203	0.0134391	0.0319756	0.415713	0.0012796	0.00988013	-0.00348214	0.661121	0.86177	0.00753745	0.112652	0.387018	0.00136631	0.718032	0.896039	Not DE
ENSG00000267317	-0.000502004	0.854385	0.952275	0.088351	0.0817784	0.253487	-0.0295815	0.381318	0.65188	0.0047333	0.944061	0.986911	NA	NA	NA	NA	NA	NA	NA	NA	NA	NA	NA	NA	NA	NA	NA	NA
ENSG00000267318	-0.000228513	0.913684	0.97255	NA	NA	NA	-0.00953515	0.597865	0.80244	NA	NA	NA	0.0770968	0.0312659	0.0647308	0.065914	0.0836263	0.204113	0.00229559	0.292574	0.627214	-0.000780099	0.578422	0.815335	0.00207649	0.0425377	0.268623	Not DE
ENSG00000267319	NA	NA	NA	0.104768	0.0544769	0.198614	NA	NA	NA	NA	NA	NA	NA	NA	NA	NA	NA	NA	NA	NA	NA	NA	NA	NA	NA	NA	NA	NA
ENSG00000267321	-0.00165398	0.382996	0.705579	-0.0297842	0.264896	0.500335	0.0268402	0.339797	0.615475	-0.00459402	0.906662	0.979511	-0.00941209	0.829277	0.87932	-0.0177894	0.705104	0.825885	-0.00202489	0.423074	0.729854	-0.00467113	0.00442031	0.0779409	-0.00275575	0.0132364	0.152812	Living
ENSG00000267322	-0.00162661	0.529645	0.800364	-0.167331	0.000526032	0.0123222	-0.0205359	0.543244	0.768995	NA	NA	NA	-0.125457	0.0576858	0.107228	0.0440585	0.52111	0.68988	-0.00361847	0.373752	0.694594	-0.00307392	0.227206	0.535884	-0.000441368	0.810462	0.932973	Living
ENSG00000267323	-0.00267198	0.349215	0.681626	NA	NA	NA	0.0205137	0.700114	0.860791	NA	NA	NA	NA	NA	NA	NA	NA	NA	NA	NA	NA	NA	NA	NA	NA	NA	NA	NA
ENSG00000267325	-0.00578023	0.0855924	0.367423	-0.0558005	0.338412	0.574226	-0.0344074	0.361255	0.634303	0.0529245	0.154477	0.620862	-0.278539	6.25381e-05	0.000329521	-0.0991387	0.175135	0.340129	-0.0172054	4.29581e-05	0.0111976	0.000240312	0.928501	0.975815	0.00167609	0.397271	0.715948	Living
ENSG00000267328	NA	NA	NA	NA	NA	NA	0.0884424	0.105933	0.344776	NA	NA	NA	NA	NA	NA	NA	NA	NA	NA	NA	NA	NA	NA	NA	NA	NA	NA	NA
ENSG00000267337	NA	NA	NA	0.0854805	0.2769	0.512928	NA	NA	NA	0.199267	0.0189043	0.322309	NA	NA	NA	NA	NA	NA	NA	NA	NA	NA	NA	NA	NA	NA	NA	NA
ENSG00000267339	NA	NA	NA	NA	NA	NA	NA	NA	NA	NA	NA	NA	-0.250119	0.165287	0.254954	0.0837575	0.641771	0.781094	-0.0290942	0.00314395	0.0839744	-0.0154869	0.0105271	0.121259	0.00673142	0.13487	0.455941	Living
ENSG00000267342	-0.0044817	0.0847982	0.365931	NA	NA	NA	0.0325628	0.144929	0.407034	NA	NA	NA	NA	NA	NA	NA	NA	NA	NA	NA	NA	NA	NA	NA	NA	NA	NA	NA
ENSG00000267343	-0.000583248	0.846407	0.950251	NA	NA	NA	0.048247	0.334216	0.610105	NA	NA	NA	-0.149086	0.135409	0.216765	-0.0905891	0.433883	0.617286	-0.0128561	0.0419703	0.273338	-0.00514884	0.246179	0.557316	1.42995e-05	0.996041	0.998918	Living
ENSG00000267344	0.00339147	0.451599	0.753272	NA	NA	NA	NA	NA	NA	NA	NA	NA	NA	NA	NA	NA	NA	NA	NA	NA	NA	NA	NA	NA	NA	NA	NA	NA
ENSG00000267345	-0.00576474	0.0265073	0.215734	NA	NA	NA	0.0194027	0.482	0.728971	-0.0293872	0.525974	0.859843	0.237212	0.00480287	0.0133691	0.0571297	0.527556	0.6946	0.0013258	0.803945	0.929257	-0.00358943	0.309655	0.616535	0.00115463	0.632473	0.85293	Not DE
ENSG00000267346	NA	NA	NA	NA	NA	NA	NA	NA	NA	NA	NA	NA	0.0154087	0.895824	0.928128	0.195759	0.122614	0.266797	0.00261819	0.729461	0.895968	0.00815196	0.104182	0.372859	0.00234887	0.456627	0.756963	Not DE
ENSG00000267347	-0.000219066	0.946287	0.983508	NA	NA	NA	NA	NA	NA	0.0712023	0.360478	0.771121	NA	NA	NA	NA	NA	NA	NA	NA	NA	NA	NA	NA	NA	NA	NA	NA
ENSG00000267348	0.00373277	0.153055	0.477984	0.00848202	0.842731	0.923111	0.00763836	0.760805	0.893185	NA	NA	NA	NA	NA	NA	NA	NA	NA	NA	NA	NA	NA	NA	NA	NA	NA	NA	NA
ENSG00000267350	0.0018533	0.195057	0.532802	NA	NA	NA	0.0361619	0.0998017	0.333881	-0.00656451	0.763535	0.94468	NA	NA	NA	NA	NA	NA	NA	NA	NA	NA	NA	NA	NA	NA	NA	NA
ENSG00000267352	0.00102253	0.656709	0.869516	NA	NA	NA	0.0336384	0.382169	0.652426	-0.040198	0.293583	0.734759	NA	NA	NA	NA	NA	NA	NA	NA	NA	NA	NA	NA	NA	NA	NA	NA
ENSG00000267353	0.00199058	0.693155	0.886658	NA	NA	NA	0.0961504	0.0507643	0.232865	NA	NA	NA	NA	NA	NA	NA	NA	NA	NA	NA	NA	NA	NA	NA	NA	NA	NA	NA
ENSG00000267355	NA	NA	NA	0.0831333	0.0507444	0.18985	NA	NA	NA	NA	NA	NA	NA	NA	NA	NA	NA	NA	NA	NA	NA	NA	NA	NA	NA	NA	NA	NA
ENSG00000267356	0.00144794	0.622545	0.852071	NA	NA	NA	0.0899285	0.0367078	0.19216	NA	NA	NA	NA	NA	NA	NA	NA	NA	NA	NA	NA	NA	NA	NA	NA	NA	NA	NA
ENSG00000267358	0.00476972	0.320927	0.657103	NA	NA	NA	NA	NA	NA	NA	NA	NA	NA	NA	NA	NA	NA	NA	NA	NA	NA	NA	NA	NA	NA	NA	NA	NA
ENSG00000267360	-0.000432882	0.721322	0.900883	NA	NA	NA	0.0018848	0.899756	0.95991	NA	NA	NA	-0.104782	0.000151348	0.000702063	0.0150914	0.605941	0.755027	-0.00101072	0.55491	0.811391	-0.00107596	0.331557	0.637758	-0.000466067	0.549448	0.813495	Living
ENSG00000267361	-0.0043031	0.205819	0.544374	NA	NA	NA	0.0453824	0.478349	0.72594	-0.0825357	0.102195	0.544296	0.0135729	0.889462	0.923889	-0.24951	0.0176386	0.0671022	0.00695983	0.24643	0.581111	-0.0121167	0.00192519	0.0517409	0.001469	0.612536	0.843445	Living
ENSG00000267365	0.00849518	0.0376083	0.250437	0.0990566	0.182089	0.403983	-0.11153	0.109787	0.351633	0.00660083	0.91257	0.980932	-0.267337	0.0146764	0.034459	-0.058824	0.581399	0.737098	-0.00589536	0.351642	0.678237	0.00908821	0.0160036	0.150473	0.0115464	0.000220959	0.0204354	Not DE
ENSG00000267366	0.000390321	0.911263	0.971656	NA	NA	NA	-0.14061	0.0181025	0.129786	0.0120073	0.848373	0.965871	NA	NA	NA	NA	NA	NA	NA	NA	NA	NA	NA	NA	NA	NA	NA	NA
ENSG00000267368	-0.00508374	0.301506	0.639236	NA	NA	NA	-0.0728447	0.36918	0.641427	NA	NA	NA	-0.113042	0.38781	0.498234	-0.138317	0.305981	0.493488	0.00998978	0.216498	0.550339	-0.00479205	0.332624	0.638424	0.00449462	0.293257	0.632413	Living
ENSG00000267370	0.00152013	0.584652	0.831276	-0.0231878	0.525945	0.731145	-0.0351216	0.691232	0.855584	-0.0139192	0.734804	0.936016	0.296765	7.07275e-09	1.4601e-07	0.144844	0.00699515	0.0342942	0.000302456	0.925333	0.974283	-0.000871309	0.676592	0.869057	-0.00335065	0.0396957	0.259933	Postmortem
ENSG00000267372	-0.0101733	0.0173132	0.174359	-0.14784	0.000713112	0.0147049	0.0777461	0.0657706	0.267463	-0.0870224	0.150253	0.615911	NA	NA	NA	NA	NA	NA	NA	NA	NA	NA	NA	NA	NA	NA	NA	NA
ENSG00000267374	NA	NA	NA	NA	NA	NA	NA	NA	NA	-0.161629	0.0339376	0.385788	NA	NA	NA	NA	NA	NA	NA	NA	NA	NA	NA	NA	NA	NA	NA	NA
ENSG00000267379	0.00474308	0.417633	0.726998	NA	NA	NA	-0.0979324	0.302506	0.582158	NA	NA	NA	NA	NA	NA	NA	NA	NA	NA	NA	NA	NA	NA	NA	NA	NA	NA	NA
ENSG00000267381	0.00118716	0.616788	0.848618	NA	NA	NA	-0.00973785	0.735289	0.879122	0.0473689	0.156443	0.621519	NA	NA	NA	NA	NA	NA	NA	NA	NA	NA	NA	NA	NA	NA	NA	NA
ENSG00000267383	0.00383832	0.260137	0.602655	NA	NA	NA	-0.0457597	0.436049	0.692983	0.0629422	0.231203	0.690758	-0.0498719	0.50926	0.614389	-0.0203144	0.801185	0.886091	-0.00611169	0.183608	0.516337	-0.00267124	0.369269	0.668603	-0.00274321	0.190867	0.529954	Living
ENSG00000267385	-0.00403331	0.319011	0.655013	0.0220398	0.792423	0.898178	0.208913	0.000343396	0.0112963	NA	NA	NA	0.306943	0.00509866	0.0140147	0.197562	0.0795415	0.19748	-0.00953849	0.147516	0.47003	-0.0014673	0.72398	0.892242	0.000307153	0.929219	0.976529	Postmortem
ENSG00000267387	-0.00170988	0.411983	0.722575	NA	NA	NA	0.0495208	0.079884	0.295625	NA	NA	NA	NA	NA	NA	NA	NA	NA	NA	NA	NA	NA	NA	NA	NA	NA	NA	NA
ENSG00000267388	NA	NA	NA	0.00787145	0.891543	0.947364	NA	NA	NA	NA	NA	NA	NA	NA	NA	NA	NA	NA	NA	NA	NA	NA	NA	NA	NA	NA	NA	NA
ENSG00000267389	0.00257249	0.658226	0.870264	NA	NA	NA	NA	NA	NA	0.105932	0.219145	0.682764	NA	NA	NA	NA	NA	NA	NA	NA	NA	NA	NA	NA	NA	NA	NA	NA
ENSG00000267390	-0.00152682	0.624833	0.853271	-0.0494847	0.209884	0.437527	0.0223125	0.638017	0.825699	-0.0672362	0.153618	0.619617	-0.0655685	0.358039	0.468005	-0.0485781	0.513398	0.683572	-0.00386984	0.372282	0.693382	0.00256482	0.344841	0.648695	0.000880789	0.65194	0.861578	Living
ENSG00000267394	0.00435534	0.0769103	0.349101	NA	NA	NA	-0.0762397	6.33517e-05	0.00368753	NA	NA	NA	NA	NA	NA	NA	NA	NA	NA	NA	NA	NA	NA	NA	NA	NA	NA	NA
ENSG00000267395	-0.000813033	0.81704	0.940411	NA	NA	NA	-0.051081	0.157006	0.423907	NA	NA	NA	NA	NA	NA	NA	NA	NA	NA	NA	NA	NA	NA	NA	NA	NA	NA	NA
ENSG00000267396	0.00130955	0.56674	0.821068	NA	NA	NA	-0.00305564	0.910876	0.964817	NA	NA	NA	NA	NA	NA	NA	NA	NA	NA	NA	NA	NA	NA	NA	NA	NA	NA	NA
ENSG00000267397	NA	NA	NA	NA	NA	NA	NA	NA	NA	-0.0217256	0.749737	0.941148	NA	NA	NA	NA	NA	NA	NA	NA	NA	NA	NA	NA	NA	NA	NA	NA
ENSG00000267402	0.00615905	0.0884822	0.372404	NA	NA	NA	-0.0622314	0.302976	0.582477	0.0318818	0.451831	0.822328	NA	NA	NA	NA	NA	NA	NA	NA	NA	NA	NA	NA	NA	NA	NA	NA
ENSG00000267410	-0.00256551	0.327441	0.663567	NA	NA	NA	-0.0505481	0.306113	0.584742	-0.0181806	0.693956	0.923977	NA	NA	NA	NA	NA	NA	NA	NA	NA	NA	NA	NA	NA	NA	NA	NA
ENSG00000267411	0.000646061	0.640267	0.861882	NA	NA	NA	0.0274312	0.0967886	0.32805	NA	NA	NA	NA	NA	NA	NA	NA	NA	NA	NA	NA	NA	NA	NA	NA	NA	NA	NA
ENSG00000267412	-0.00510235	0.394644	0.712564	0.149844	0.0477952	0.183725	NA	NA	NA	NA	NA	NA	-0.0594577	0.687592	0.768463	0.139574	0.304756	0.49219	0.00202093	0.811268	0.931881	0.00337929	0.489596	0.758693	-0.00376733	0.24848	0.592186	Living
ENSG00000267413	NA	NA	NA	NA	NA	NA	NA	NA	NA	0.0499304	0.401577	0.79601	NA	NA	NA	NA	NA	NA	NA	NA	NA	NA	NA	NA	NA	NA	NA	NA
ENSG00000267414	0.00375825	0.362023	0.690791	-0.0664037	0.112057	0.305276	-0.0625239	0.0757675	0.286783	-0.0562399	0.262249	0.714632	-0.566481	3.31251e-07	3.81e-06	-0.399064	0.0021131	0.0143089	-0.0154875	0.0311383	0.241144	-0.00636143	0.228267	0.536655	0.00307029	0.329977	0.665869	Living
ENSG00000267419	-0.000268868	0.871463	0.958156	-0.03128	0.377954	0.61107	-0.00959027	0.701705	0.862024	-0.0210156	0.580738	0.88412	0.261628	1.2643e-05	8.34448e-05	0.13178	0.0311235	0.10147	0.0043232	0.238943	0.572122	-0.00320535	0.164649	0.46441	-0.00309259	0.0775614	0.35652	Not DE
ENSG00000267424	0.00894732	0.0908868	0.377531	NA	NA	NA	-0.00150642	0.973674	0.989142	NA	NA	NA	NA	NA	NA	NA	NA	NA	NA	NA	NA	NA	NA	NA	NA	NA	NA	NA
ENSG00000267426	-0.00192589	0.266655	0.609404	-0.0678592	0.188191	0.410964	0.00691446	0.693183	0.85676	NA	NA	NA	-0.0389205	0.42354	0.533976	0.15864	0.00182973	0.0128318	0.00149223	0.623873	0.844968	0.0020641	0.287039	0.596701	0.00011214	0.935983	0.979142	Not DE
ENSG00000267427	-0.00601437	0.0282338	0.221229	NA	NA	NA	0.00210342	0.948963	0.98083	-0.0881562	0.052496	0.44424	NA	NA	NA	NA	NA	NA	NA	NA	NA	NA	NA	NA	NA	NA	NA	NA
ENSG00000267430	-0.000819532	0.790761	0.929665	NA	NA	NA	NA	NA	NA	-0.045828	0.469709	0.830467	-0.0275708	0.659538	0.745707	0.0895994	0.165771	0.327589	-0.00272403	0.4814	0.769492	-0.00219093	0.368096	0.667596	-0.0001548	0.929722	0.976529	Not DE
ENSG00000267432	0.00756613	0.338453	0.672658	NA	NA	NA	-0.227579	0.220978	0.499502	NA	NA	NA	-0.761463	0.00162136	0.00532932	-0.586086	0.00660081	0.0329584	-0.0337903	0.00754538	0.126448	-0.00938071	0.180797	0.482683	0.00278135	0.608755	0.841929	Living
ENSG00000267436	-0.00595357	0.0150647	0.162863	NA	NA	NA	-0.0600825	0.0837142	0.303761	NA	NA	NA	-0.151698	0.25069	0.35391	0.00891603	0.947319	0.970648	0.0165967	0.0385995	0.264641	0.0202742	8.60566e-05	0.0100118	0.0144528	6.09529e-05	0.010144	Not DE
ENSG00000267437	0.00104816	0.647155	0.865041	NA	NA	NA	0.0846226	0.00251287	0.0395649	NA	NA	NA	NA	NA	NA	NA	NA	NA	NA	NA	NA	NA	NA	NA	NA	NA	NA	NA
ENSG00000267439	-0.00435153	0.0137957	0.155782	NA	NA	NA	0.0235079	0.292922	0.573941	-0.0246139	0.635107	0.904383	NA	NA	NA	NA	NA	NA	NA	NA	NA	NA	NA	NA	NA	NA	NA	NA
ENSG00000267448	-0.00121039	0.684661	0.882914	NA	NA	NA	-0.083584	0.0170633	0.125369	NA	NA	NA	NA	NA	NA	NA	NA	NA	NA	NA	NA	NA	NA	NA	NA	NA	NA	NA
ENSG00000267452	0.00151987	0.736206	0.907131	NA	NA	NA	-0.118185	0.247229	0.52867	-0.0814	0.222672	0.684804	0.405608	0.00169294	0.00551594	0.20605	0.10899	0.24565	0.00722597	0.35675	0.681894	0.00368932	0.427541	0.716542	0.00598659	0.11318	0.422691	Living
ENSG00000267454	9.08293e-05	0.971777	0.990434	-0.0281745	0.336126	0.572193	0.012438	0.699896	0.860694	-0.00217799	0.958965	0.990625	0.0472471	0.413036	0.523292	0.129064	0.0371278	0.115279	0.0044289	0.221083	0.554387	-0.000310716	0.893467	0.962534	-0.00142485	0.434467	0.74136	Living
ENSG00000267457	-0.00796838	0.0603158	0.312579	NA	NA	NA	-0.127039	0.172515	0.443081	-0.030505	0.723584	0.931966	0.0205866	0.834257	0.882945	-0.127319	0.1808	0.348131	-0.00211112	0.697242	0.880095	-0.00516156	0.102649	0.370775	-0.00315732	0.178103	0.514534	Living
ENSG00000267458	-0.00137833	0.595471	0.837086	NA	NA	NA	-0.0550993	0.0983446	0.331275	NA	NA	NA	NA	NA	NA	NA	NA	NA	NA	NA	NA	NA	NA	NA	NA	NA	NA	NA
ENSG00000267459	0.00242785	0.160409	0.488498	NA	NA	NA	0.00577957	0.797812	0.91283	NA	NA	NA	0.172299	0.0539053	0.101615	0.134706	0.149616	0.306187	0.0101502	0.0611867	0.32137	0.00264703	0.443821	0.725947	0.00325686	0.21563	0.557556	Postmortem
ENSG00000267463	NA	NA	NA	NA	NA	NA	NA	NA	NA	-0.0323604	0.642278	0.906101	NA	NA	NA	NA	NA	NA	NA	NA	NA	NA	NA	NA	NA	NA	NA	NA
ENSG00000267466	0.00150319	0.774374	0.923346	-0.0844168	0.235662	0.46753	-0.100178	0.404393	0.668789	-0.070408	0.388276	0.788531	NA	NA	NA	NA	NA	NA	NA	NA	NA	NA	NA	NA	NA	NA	NA	NA
ENSG00000267469	-0.00589525	0.00018083	0.0162323	NA	NA	NA	-0.00112521	0.953656	0.982175	NA	NA	NA	NA	NA	NA	NA	NA	NA	NA	NA	NA	NA	NA	NA	NA	NA	NA	NA
ENSG00000267470	-0.00247721	0.197832	0.535966	0.0331574	0.289887	0.527181	-0.0981754	0.0464675	0.221898	0.020953	0.407988	0.798823	-0.129204	0.0454901	0.0886167	-0.132602	0.0461428	0.134996	-0.0062119	0.116929	0.425383	0.00135498	0.582654	0.817397	0.000894639	0.638663	0.855942	Not DE
ENSG00000267473	-0.0174176	0.000362952	0.0240222	NA	NA	NA	-0.256073	5.04791e-06	0.000614743	0.0961642	0.227536	0.688273	NA	NA	NA	NA	NA	NA	NA	NA	NA	NA	NA	NA	NA	NA	NA	NA
ENSG00000267474	NA	NA	NA	0.0332727	0.551591	0.74931	NA	NA	NA	NA	NA	NA	NA	NA	NA	NA	NA	NA	NA	NA	NA	NA	NA	NA	NA	NA	NA	NA
ENSG00000267475	NA	NA	NA	0.000565212	0.989208	0.994984	0.0595368	0.165103	0.433408	0.0326929	0.560983	0.876076	-0.151226	0.0515453	0.0980639	-0.0663473	0.443777	0.625544	-0.00724634	0.135967	0.453818	-0.00375153	0.251269	0.562114	-0.00261045	0.230731	0.573594	Living
ENSG00000267477	0.000336797	0.884824	0.962679	NA	NA	NA	-0.0540507	0.0167449	0.12404	NA	NA	NA	0.0807089	0.19288	0.288227	0.0770402	0.23724	0.417903	0.00512231	0.166916	0.495503	0.00269617	0.258065	0.568327	-0.000495406	0.79124	0.925898	Postmortem
ENSG00000267481	-0.000530493	0.758656	0.91635	-0.00134438	0.967923	0.985741	-0.0212113	0.462123	0.712672	-0.0212311	0.445108	0.818731	-0.101238	0.0412599	0.0816853	-0.0635029	0.225524	0.404142	-0.002566	0.382833	0.702072	-0.00242814	0.197826	0.503348	-0.00370313	0.0088276	0.127922	Living
ENSG00000267484	0.00133993	0.743073	0.909922	NA	NA	NA	0.0521398	0.564428	0.78378	NA	NA	NA	NA	NA	NA	NA	NA	NA	NA	NA	NA	NA	NA	NA	NA	NA	NA	NA
ENSG00000267488	-0.0144454	0.183215	0.518452	NA	NA	NA	0.126244	0.492374	0.73592	NA	NA	NA	NA	NA	NA	NA	NA	NA	NA	NA	NA	NA	NA	NA	NA	NA	NA	NA
ENSG00000267491	0.00759078	0.0754716	0.346109	NA	NA	NA	NA	NA	NA	NA	NA	NA	NA	NA	NA	NA	NA	NA	NA	NA	NA	NA	NA	NA	NA	NA	NA	NA
ENSG00000267493	-0.0011698	0.798135	0.932188	-0.0755976	0.149375	0.360135	-0.105392	0.044794	0.21653	0.00546902	0.93752	0.985417	NA	NA	NA	NA	NA	NA	NA	NA	NA	NA	NA	NA	NA	NA	NA	NA
ENSG00000267498	NA	NA	NA	NA	NA	NA	NA	NA	NA	-0.0146539	0.827965	0.961971	-0.361093	0.000146648	0.000683043	-0.199714	0.027855	0.0931731	-0.0157097	0.00260278	0.0766138	-0.0020113	0.511279	0.773552	0.0059506	0.0102391	0.136334	Living
ENSG00000267500	-0.00743498	0.062764	0.318291	NA	NA	NA	NA	NA	NA	NA	NA	NA	0.100083	0.275357	0.381367	-0.132926	0.196976	0.369128	-0.00149712	0.798051	0.925825	-0.00538006	0.183061	0.485776	-2.0968e-05	0.993422	0.998553	Living
ENSG00000267503	0.00597368	0.0542138	0.297431	0.116567	0.0556656	0.201147	-0.0736015	0.110344	0.352412	0.0327808	0.479367	0.835096	NA	NA	NA	NA	NA	NA	NA	NA	NA	NA	NA	NA	NA	NA	NA	NA
ENSG00000267504	0.00195416	0.654891	0.868169	NA	NA	NA	NA	NA	NA	-0.0305927	0.657603	0.911367	0.18111	0.0611857	0.11244	0.109922	0.319596	0.507296	-0.00084394	0.894245	0.96292	0.00679952	0.132695	0.419901	0.00128667	0.649683	0.860526	Postmortem
ENSG00000267506	0.00559605	0.300506	0.63835	-0.0315787	0.682261	0.833389	-0.0922572	0.430203	0.688447	-0.0466383	0.576854	0.883001	-0.097597	0.434453	0.544418	0.393006	0.00793484	0.0374951	0.0121972	0.141173	0.462233	0.00657543	0.277702	0.587641	-0.00388134	0.343096	0.676464	Postmortem
ENSG00000267508	0.000810985	0.669108	0.876604	-0.0677628	0.0221743	0.115044	-0.013528	0.587743	0.797124	0.0230524	0.356967	0.768575	-0.0868841	0.0218307	0.0480279	-0.0405499	0.305914	0.493488	-0.00301708	0.181367	0.513528	-0.0037209	0.00956894	0.116034	-0.00262717	0.0181853	0.179571	Living
ENSG00000267510	0.00346212	0.183462	0.518461	0.000738465	0.984128	0.99321	2.35407e-05	0.999441	0.99982	-0.00271578	0.958464	0.990537	NA	NA	NA	NA	NA	NA	NA	NA	NA	NA	NA	NA	NA	NA	NA	NA
ENSG00000267512	-0.00151928	0.584525	0.831219	NA	NA	NA	-0.107723	0.00025067	0.00906722	NA	NA	NA	NA	NA	NA	NA	NA	NA	NA	NA	NA	NA	NA	NA	NA	NA	NA	NA
ENSG00000267519	6.00273e-05	0.990816	0.996217	0.0329251	0.573426	0.764299	NA	NA	NA	-0.00346515	0.971117	0.992676	0.326262	0.00453902	0.0127634	-0.00325538	0.978017	0.987603	-0.0115392	0.100623	0.399268	-0.00974817	0.0262934	0.190755	0.00146707	0.689198	0.881931	Postmortem
ENSG00000267520	0.00499445	0.030406	0.227711	NA	NA	NA	0.0200858	0.516014	0.750602	0.0992605	0.00464445	0.210869	0.196753	3.68623e-05	0.000209597	0.0228957	0.648206	0.786316	0.00160635	0.576337	0.822085	0.00518669	0.00535709	0.0862998	-0.0020837	0.156822	0.48622	Postmortem
ENSG00000267523	-0.00249045	0.348515	0.681223	0.0514129	0.360731	0.596573	-0.0603473	0.0650594	0.265919	NA	NA	NA	NA	NA	NA	NA	NA	NA	NA	NA	NA	NA	NA	NA	NA	NA	NA	NA
ENSG00000267524	0.00467029	0.257066	0.59962	NA	NA	NA	0.0385224	0.564137	0.783727	-0.0233754	0.723326	0.931966	0.0409986	0.682908	0.764875	0.115297	0.340909	0.529701	0.0114985	0.0864961	0.373298	0.0012072	0.809812	0.93089	0.00132682	0.653017	0.861676	Living
ENSG00000267526	0.00105402	0.784685	0.927603	NA	NA	NA	NA	NA	NA	0.069362	0.233567	0.69246	-0.0584191	0.406651	0.517067	-0.0603562	0.411241	0.597006	-0.00145611	0.736443	0.899069	0.00130475	0.637224	0.848822	-0.000597958	0.754968	0.91146	Living
ENSG00000267529	-0.000339645	0.899445	0.967564	NA	NA	NA	-0.0660049	0.230266	0.509974	-0.0407481	0.379704	0.783679	NA	NA	NA	NA	NA	NA	NA	NA	NA	NA	NA	NA	NA	NA	NA	NA
ENSG00000267531	-0.00367007	0.353485	0.684639	NA	NA	NA	-0.0701672	0.186979	0.459784	NA	NA	NA	NA	NA	NA	NA	NA	NA	NA	NA	NA	NA	NA	NA	NA	NA	NA	NA
ENSG00000267532	0.000109396	0.94855	0.983908	NA	NA	NA	0.00911899	0.601697	0.804123	-0.0776153	0.144197	0.605717	-0.226262	0.00784597	0.0202605	-0.0998707	0.275995	0.460591	-0.00159012	0.762212	0.910622	-0.00744261	0.0324538	0.210738	0.00068897	0.779186	0.921736	Living
ENSG00000267534	NA	NA	NA	-0.021666	0.548016	0.746985	NA	NA	NA	NA	NA	NA	-0.169505	0.0644503	0.117461	-0.251191	0.00834165	0.0390083	0.00613641	0.266317	0.603286	0.00297058	0.398538	0.694791	0.00482675	0.0808529	0.362783	Postmortem
ENSG00000267541	NA	NA	NA	-0.0245846	0.635223	0.80414	NA	NA	NA	NA	NA	NA	-0.145042	0.223583	0.3237	-0.0830349	0.498925	0.672983	-0.00101201	0.891713	0.962273	0.00293018	0.535989	0.788643	0.00185791	0.589806	0.833237	Not DE
ENSG00000267542	0.000900451	0.653412	0.867428	NA	NA	NA	-0.0307163	0.247611	0.529084	NA	NA	NA	NA	NA	NA	NA	NA	NA	NA	NA	NA	NA	NA	NA	NA	NA	NA	NA
ENSG00000267543	NA	NA	NA	-0.034934	0.490608	0.704239	NA	NA	NA	NA	NA	NA	0.368467	0.000662716	0.00246609	0.0956286	0.377702	0.56633	0.00642355	0.314849	0.648765	-0.00954378	0.0146966	0.144003	-0.00386985	0.201563	0.543511	Not DE
ENSG00000267544	-0.00351198	0.338663	0.672806	NA	NA	NA	NA	NA	NA	NA	NA	NA	NA	NA	NA	NA	NA	NA	NA	NA	NA	NA	NA	NA	NA	NA	NA	NA
ENSG00000267545	NA	NA	NA	NA	NA	NA	0.0602188	0.131665	0.386429	NA	NA	NA	NA	NA	NA	NA	NA	NA	NA	NA	NA	NA	NA	NA	NA	NA	NA	NA
ENSG00000267546	0.00238779	0.534504	0.803145	NA	NA	NA	NA	NA	NA	NA	NA	NA	NA	NA	NA	NA	NA	NA	NA	NA	NA	NA	NA	NA	NA	NA	NA	NA
ENSG00000267548	0.00169764	0.599374	0.838909	NA	NA	NA	-0.159927	0.0769181	0.289383	-0.100543	0.0779166	0.506958	NA	NA	NA	NA	NA	NA	NA	NA	NA	NA	NA	NA	NA	NA	NA	NA
ENSG00000267549	-0.00428624	0.105944	0.405713	NA	NA	NA	-0.0121508	0.734452	0.878509	0.0131506	0.812009	0.956648	-0.131831	0.102612	0.173072	-0.0457089	0.597038	0.749314	-0.00529683	0.286215	0.621399	0.000410685	0.900041	0.965094	0.00210918	0.339501	0.673459	Living
ENSG00000267552	0.000239796	0.890406	0.964491	NA	NA	NA	0.0201244	0.377187	0.648255	NA	NA	NA	0.0308789	0.3441	0.453746	0.0365212	0.29297	0.479492	-0.00163521	0.418144	0.727093	-0.00158448	0.222606	0.530464	0.000164413	0.86587	0.95537	Not DE
ENSG00000267553	-5.73266e-05	0.990548	0.996202	NA	NA	NA	NA	NA	NA	-0.122232	0.0710472	0.493842	NA	NA	NA	NA	NA	NA	NA	NA	NA	NA	NA	NA	NA	NA	NA	NA
ENSG00000267560	-0.00122784	0.691368	0.886011	NA	NA	NA	0.0200657	0.669281	0.844257	0.11277	0.00616059	0.233986	NA	NA	NA	NA	NA	NA	NA	NA	NA	NA	NA	NA	NA	NA	NA	NA
ENSG00000267561	0.0029568	0.0426515	0.265844	NA	NA	NA	0.0287353	0.187682	0.460295	NA	NA	NA	-0.0570239	0.121003	0.19813	-0.045025	0.271054	0.455005	-0.00401596	0.082034	0.363906	-0.00138935	0.373887	0.672127	-0.000795827	0.45168	0.754067	Not DE
ENSG00000267562	NA	NA	NA	NA	NA	NA	NA	NA	NA	0.0497834	0.432542	0.811792	NA	NA	NA	NA	NA	NA	NA	NA	NA	NA	NA	NA	NA	NA	NA	NA
ENSG00000267565	0.000433684	0.850258	0.951096	-0.0651209	0.108674	0.299548	0.00883281	0.70818	0.865267	0.053973	0.104661	0.54883	NA	NA	NA	NA	NA	NA	NA	NA	NA	NA	NA	NA	NA	NA	NA	NA
ENSG00000267568	0.000951825	0.797626	0.932188	0.0233991	0.728058	0.860549	-0.00281452	0.950811	0.981522	-0.050663	0.508979	0.851522	NA	NA	NA	NA	NA	NA	NA	NA	NA	NA	NA	NA	NA	NA	NA	NA
ENSG00000267569	0.00124232	0.637895	0.860575	NA	NA	NA	0.0984933	0.0161008	0.121679	0.0520609	0.175874	0.640686	NA	NA	NA	NA	NA	NA	NA	NA	NA	NA	NA	NA	NA	NA	NA	NA
ENSG00000267571	-0.00368055	0.257105	0.599654	NA	NA	NA	NA	NA	NA	NA	NA	NA	NA	NA	NA	NA	NA	NA	NA	NA	NA	NA	NA	NA	NA	NA	NA	NA
ENSG00000267575	-0.00434603	0.00967521	0.13096	-0.0671097	0.0132783	0.0845518	0.0164079	0.444693	0.698912	-0.0121766	0.666556	0.914088	-0.174109	0.00014111	0.000659945	-0.0912551	0.0657533	0.172287	-0.00400275	0.141871	0.463425	-0.003776	0.0387654	0.228821	-0.00317068	0.0123655	0.147986	Living
ENSG00000267576	-0.000235476	0.911281	0.971656	NA	NA	NA	-0.0794287	0.026664	0.160785	NA	NA	NA	NA	NA	NA	NA	NA	NA	NA	NA	NA	NA	NA	NA	NA	NA	NA	NA
ENSG00000267577	-0.00313876	0.476029	0.768817	-0.200699	0.00641935	0.0548386	NA	NA	NA	-0.137479	0.0558334	0.452471	NA	NA	NA	NA	NA	NA	NA	NA	NA	NA	NA	NA	NA	NA	NA	NA
ENSG00000267580	0.00644766	0.0151603	0.163469	NA	NA	NA	-0.074212	0.0634823	0.262577	NA	NA	NA	NA	NA	NA	NA	NA	NA	NA	NA	NA	NA	NA	NA	NA	NA	NA	NA
ENSG00000267581	0.000578215	0.790243	0.929533	NA	NA	NA	0.0296737	0.256474	0.539152	NA	NA	NA	-0.221355	3.81885e-06	3.02419e-05	-0.0547848	0.273646	0.458052	-0.00476025	0.100999	0.39962	-0.00239653	0.195252	0.500271	-0.00406894	0.00385615	0.082448	Living
ENSG00000267585	0.00311563	0.396353	0.713775	NA	NA	NA	-0.0118613	0.80377	0.915364	-0.0840922	0.173142	0.637759	NA	NA	NA	NA	NA	NA	NA	NA	NA	NA	NA	NA	NA	NA	NA	NA
ENSG00000267586	-0.0026394	0.45048	0.752342	NA	NA	NA	0.0504141	0.347702	0.622038	0.0461572	0.305146	0.741722	-0.464444	1.47711e-08	2.72673e-07	-0.154471	0.0742742	0.188076	-0.0054643	0.260532	0.597669	0.00237446	0.449172	0.730515	0.000738198	0.71229	0.893712	Living
ENSG00000267587	0.00614492	0.0490015	0.284407	NA	NA	NA	NA	NA	NA	0.0025956	0.957813	0.990356	0.0198878	0.705733	0.783564	-0.00252565	0.965174	0.980907	0.00457251	0.170936	0.501592	-0.0011492	0.608768	0.832447	0.00105048	0.484467	0.774167	Not DE
ENSG00000267592	NA	NA	NA	NA	NA	NA	0.061943	0.366952	0.63942	NA	NA	NA	NA	NA	NA	NA	NA	NA	NA	NA	NA	NA	NA	NA	NA	NA	NA	NA
ENSG00000267594	0.00488663	0.579511	0.828372	-0.203327	0.267406	0.503234	0.14637	0.319256	0.597454	-0.364986	0.0332059	0.383899	0.768509	0.0666046	0.120686	0.75968	0.0802117	0.198487	-0.0376374	0.137318	0.455585	0.00792222	0.623403	0.841013	0.00975904	0.477299	0.769821	Postmortem
ENSG00000267598	-0.0079755	0.0555435	0.300794	NA	NA	NA	-0.207205	0.000248734	0.0090495	NA	NA	NA	NA	NA	NA	NA	NA	NA	NA	NA	NA	NA	NA	NA	NA	NA	NA	NA
ENSG00000267601	0.008768	0.000466679	0.0278941	NA	NA	NA	0.0195194	0.633667	0.823294	NA	NA	NA	NA	NA	NA	NA	NA	NA	NA	NA	NA	NA	NA	NA	NA	NA	NA	NA
ENSG00000267605	-0.00291737	0.353223	0.684609	-0.0375803	0.327866	0.563901	0.0273515	0.526694	0.757748	-0.0201422	0.753407	0.942527	-0.0532435	0.534391	0.636999	0.12671	0.162288	0.323157	0.0100316	0.0640985	0.328218	-0.00067238	0.846714	0.944261	-0.000973389	0.70151	0.888925	Not DE
ENSG00000267606	0.00750443	0.0408153	0.260178	NA	NA	NA	NA	NA	NA	-0.119271	0.0280397	0.360337	-0.0472968	0.540517	0.642779	-0.0451772	0.592428	0.745291	-0.000302874	0.950334	0.982292	-0.000452771	0.889764	0.961699	0.00131967	0.541796	0.808509	Not DE
ENSG00000267607	0.000830138	0.906045	0.970024	NA	NA	NA	0.299482	0.0158186	0.120357	NA	NA	NA	NA	NA	NA	NA	NA	NA	NA	NA	NA	NA	NA	NA	NA	NA	NA	NA
ENSG00000267610	0.00224547	0.628998	0.85504	NA	NA	NA	NA	NA	NA	0.083679	0.254887	0.708117	NA	NA	NA	NA	NA	NA	NA	NA	NA	NA	NA	NA	NA	NA	NA	NA
ENSG00000267612	0.00952992	0.0264855	0.215734	-0.0457652	0.286928	0.523756	NA	NA	NA	-0.0916559	0.227602	0.688273	NA	NA	NA	NA	NA	NA	NA	NA	NA	NA	NA	NA	NA	NA	NA	NA
ENSG00000267615	-0.00185806	0.330434	0.666307	NA	NA	NA	0.0260943	0.347385	0.62178	NA	NA	NA	NA	NA	NA	NA	NA	NA	NA	NA	NA	NA	NA	NA	NA	NA	NA	NA
ENSG00000267618	0.00237012	0.190799	0.527263	NA	NA	NA	-0.0914297	0.0799061	0.295625	NA	NA	NA	-0.0333617	0.509027	0.614245	-0.0629892	0.22347	0.401806	0.00183523	0.547981	0.807331	0.00113004	0.549767	0.797681	3.58936e-05	0.980646	0.994436	Postmortem
ENSG00000267621	-0.0114826	0.0315359	0.230969	NA	NA	NA	-0.0681893	0.389888	0.658297	-0.0352794	0.763144	0.94468	NA	NA	NA	NA	NA	NA	NA	NA	NA	NA	NA	NA	NA	NA	NA	NA
ENSG00000267623	-0.012163	0.0325543	0.233566	NA	NA	NA	0.0459693	0.497282	0.739143	0.0668708	0.485902	0.840391	-0.908725	1.29894e-10	5.00936e-09	-0.558773	0.000832986	0.00724837	-0.0198308	0.0264029	0.22244	-4.61901e-07	0.999945	0.999963	-0.000316287	0.928534	0.976307	Living
ENSG00000267628	-0.00163039	0.596393	0.837672	NA	NA	NA	0.0918951	0.0554554	0.243069	NA	NA	NA	NA	NA	NA	NA	NA	NA	NA	NA	NA	NA	NA	NA	NA	NA	NA	NA
ENSG00000267629	-0.00537076	0.172749	0.504096	-0.0508061	0.351656	0.587684	0.10096	0.232426	0.51232	-0.0630626	0.440393	0.816251	0.304958	0.0279896	0.0589808	0.308069	0.0574445	0.157073	0.0337875	0.000221844	0.0260342	0.0105074	0.123303	0.40423	0.0117806	0.00608047	0.105556	Not DE
ENSG00000267630	-0.0203959	0.000142012	0.0143206	NA	NA	NA	0.0320793	0.636904	0.825109	NA	NA	NA	-0.840783	7.63776e-10	2.22014e-08	-0.485923	0.00179624	0.0126627	-0.0158978	0.0655655	0.330919	-0.00204298	0.739033	0.900483	-0.00237467	0.526513	0.800265	Living
ENSG00000267632	-0.00480759	0.0612702	0.314424	-0.00416826	0.906413	0.954997	-0.0258652	0.542236	0.76806	0.0284277	0.468645	0.830134	-0.0852178	0.0370695	0.0747051	0.0178075	0.685402	0.811582	-0.00536612	0.0355097	0.255688	0.000435004	0.796618	0.924814	0.00010478	0.926704	0.975894	Living
ENSG00000267633	-0.0027829	0.248149	0.589899	NA	NA	NA	-0.0814938	0.0526026	0.237197	NA	NA	NA	NA	NA	NA	NA	NA	NA	NA	NA	NA	NA	NA	NA	NA	NA	NA	NA
ENSG00000267636	NA	NA	NA	-0.0669259	0.356443	0.592935	NA	NA	NA	NA	NA	NA	NA	NA	NA	NA	NA	NA	NA	NA	NA	NA	NA	NA	NA	NA	NA	NA
ENSG00000267638	-0.000530432	0.908644	0.970965	NA	NA	NA	NA	NA	NA	0.0365444	0.590453	0.887561	NA	NA	NA	NA	NA	NA	NA	NA	NA	NA	NA	NA	NA	NA	NA	NA
ENSG00000267640	0.00384396	0.192938	0.530283	0.0708778	0.213325	0.442195	-0.117038	0.0117675	0.101144	-0.0305219	0.431707	0.811357	-0.16929	0.00698671	0.018331	-0.189123	0.00385263	0.0222925	-0.00655231	0.0886252	0.37753	-0.00225901	0.351633	0.653439	0.00053033	0.785952	0.924514	Living
ENSG00000267645	-0.00533978	0.249293	0.591081	NA	NA	NA	-0.0785255	0.319662	0.597767	NA	NA	NA	-0.110172	0.413963	0.524085	-0.151332	0.276672	0.461297	0.0101651	0.22332	0.557078	-0.00457359	0.370453	0.669738	0.00479766	0.278833	0.619597	Living
ENSG00000267649	-0.00769676	0.0409951	0.260435	-0.0569152	0.319873	0.5562	-0.0157971	0.710051	0.866147	-0.0595331	0.241012	0.69731	-0.202833	0.0862719	0.149727	0.0222395	0.85517	0.916957	0.00623788	0.382905	0.702072	-0.000586008	0.895466	0.963169	0.000622422	0.850779	0.949538	Living
ENSG00000267650	-0.00621686	0.132004	0.446872	NA	NA	NA	NA	NA	NA	NA	NA	NA	NA	NA	NA	NA	NA	NA	NA	NA	NA	NA	NA	NA	NA	NA	NA	NA
ENSG00000267651	-0.0022541	0.533804	0.802656	0.0437996	0.445736	0.669529	0.0237228	0.64901	0.831877	-0.109459	0.061607	0.46737	-0.055013	0.655889	0.742824	-0.13839	0.342479	0.531225	0.0266717	0.000879236	0.0458368	0.01813	0.00186389	0.0511596	0.00874221	0.024287	0.204782	Not DE
ENSG00000267653	NA	NA	NA	0.136736	0.273606	0.509813	NA	NA	NA	-0.0121812	0.883518	0.973943	NA	NA	NA	NA	NA	NA	NA	NA	NA	NA	NA	NA	NA	NA	NA	NA
ENSG00000267655	-0.00162805	0.6524	0.867113	-0.0709376	0.0971517	0.280033	NA	NA	NA	0.0463047	0.345306	0.76225	0.102665	0.175502	0.267544	0.0862902	0.301695	0.489183	0.00516243	0.273701	0.609599	-0.00571877	0.0744701	0.315641	-0.00346935	0.121938	0.436055	Postmortem
ENSG00000267660	0.000584031	0.885253	0.962679	NA	NA	NA	-0.152963	0.00498277	0.0604202	NA	NA	NA	NA	NA	NA	NA	NA	NA	NA	NA	NA	NA	NA	NA	NA	NA	NA	NA
ENSG00000267662	0.00164265	0.628145	0.854749	NA	NA	NA	0.0876511	0.063695	0.263124	-0.0283679	0.568682	0.879872	-0.290486	0.00332633	0.00982863	-0.0159599	0.890605	0.938312	-0.00224886	0.72805	0.894916	0.0135454	0.00433916	0.0775849	0.00191201	0.520527	0.796507	Not DE
ENSG00000267665	-0.00541887	0.0454719	0.274299	-0.135515	0.00455308	0.0450585	0.0673996	0.10484	0.343062	-0.058115	0.150419	0.616055	-0.0587164	0.461924	0.571135	0.0962603	0.309785	0.497381	0.00862864	0.103726	0.403851	3.71357e-05	0.99244	0.997647	0.00152441	0.523544	0.798177	Not DE
ENSG00000267666	NA	NA	NA	-0.0297796	0.662106	0.820405	NA	NA	NA	NA	NA	NA	NA	NA	NA	NA	NA	NA	NA	NA	NA	NA	NA	NA	NA	NA	NA	NA
ENSG00000267667	NA	NA	NA	NA	NA	NA	NA	NA	NA	0.110426	0.0612203	0.466843	NA	NA	NA	NA	NA	NA	NA	NA	NA	NA	NA	NA	NA	NA	NA	NA
ENSG00000267668	-0.00115903	0.747054	0.911284	NA	NA	NA	0.014495	0.593931	0.80065	NA	NA	NA	NA	NA	NA	NA	NA	NA	NA	NA	NA	NA	NA	NA	NA	NA	NA	NA
ENSG00000267671	-0.0119439	0.00368072	0.0826003	NA	NA	NA	NA	NA	NA	NA	NA	NA	NA	NA	NA	NA	NA	NA	NA	NA	NA	NA	NA	NA	NA	NA	NA	NA
ENSG00000267672	-0.00267611	0.38653	0.707958	-0.11182	0.139774	0.347003	NA	NA	NA	0.055778	0.265344	0.717212	-0.107366	0.0893028	0.153986	0.0395792	0.562683	0.722386	-0.00303747	0.432045	0.736065	-0.00458858	0.0726484	0.311793	-0.0048044	0.00516968	0.097173	Living
ENSG00000267673	-0.00794705	8.06855e-05	0.0110233	NA	NA	NA	-0.00859299	0.750994	0.886832	NA	NA	NA	-0.313562	9.18948e-09	1.8107e-07	-0.121098	0.0384097	0.118377	-0.006867	0.0334952	0.2498	-0.00570381	0.00780101	0.103416	-0.00103194	0.500085	0.783211	Living
ENSG00000267676	0.0039586	0.48493	0.774412	0.0504609	0.373763	0.607825	NA	NA	NA	-0.0221493	0.754416	0.942918	NA	NA	NA	NA	NA	NA	NA	NA	NA	NA	NA	NA	NA	NA	NA	NA
ENSG00000267680	8.63077e-05	0.943326	0.982237	-0.00557933	0.779743	0.890389	0.0202686	0.220366	0.498871	0.0141979	0.587644	0.886345	0.0329987	0.260668	0.365208	0.101684	0.000941423	0.00792398	0.000874311	0.632538	0.849411	-0.00110101	0.337608	0.642632	-0.000262321	0.765495	0.91591	Living
ENSG00000267681	0.00177371	0.728242	0.903588	NA	NA	NA	NA	NA	NA	NA	NA	NA	-0.135479	0.17594	0.268117	0.390509	0.00020894	0.00269599	0.00105055	0.869366	0.955018	0.00868088	0.0339657	0.214852	-0.000564754	0.840779	0.945578	Not DE
ENSG00000267682	-0.0036426	0.193847	0.5316	-0.105551	0.0658358	0.222146	0.00579174	0.903071	0.961165	0.00916269	0.838057	0.963501	0.0367753	0.428484	0.538623	-0.0376576	0.454199	0.634037	0.00562748	0.0536848	0.304196	-0.000897434	0.64202	0.851579	-0.000917816	0.480314	0.771347	Postmortem
ENSG00000267688	-0.00438621	0.130785	0.445597	NA	NA	NA	-0.0280448	0.286531	0.567705	NA	NA	NA	NA	NA	NA	NA	NA	NA	NA	NA	NA	NA	NA	NA	NA	NA	NA	NA
ENSG00000267690	0.00502692	0.0765203	0.348476	0.0134978	0.811953	0.90635	-0.0361115	0.48343	0.729855	0.00599969	0.890325	0.975339	NA	NA	NA	NA	NA	NA	NA	NA	NA	NA	NA	NA	NA	NA	NA	NA
ENSG00000267692	NA	NA	NA	NA	NA	NA	0.0722301	0.186056	0.458639	NA	NA	NA	NA	NA	NA	NA	NA	NA	NA	NA	NA	NA	NA	NA	NA	NA	NA	NA
ENSG00000267694	0.00208408	0.547974	0.810147	0.0144418	0.831767	0.917476	-0.0782819	0.199288	0.474748	0.0120724	0.853251	0.966923	NA	NA	NA	NA	NA	NA	NA	NA	NA	NA	NA	NA	NA	NA	NA	NA
ENSG00000267697	0.00145398	0.477612	0.769748	NA	NA	NA	-0.00808676	0.738437	0.880274	NA	NA	NA	-0.0672191	0.139167	0.221681	-0.085758	0.086513	0.208803	-0.00543615	0.0501749	0.29562	0.00260412	0.158137	0.455446	0.00147378	0.277742	0.619495	Postmortem
ENSG00000267698	-0.000163453	0.960819	0.987548	NA	NA	NA	-0.0410039	0.0988384	0.332043	NA	NA	NA	NA	NA	NA	NA	NA	NA	NA	NA	NA	NA	NA	NA	NA	NA	NA	NA
ENSG00000267699	0.00415707	0.00310539	0.0748799	NA	NA	NA	0.0193739	0.277069	0.559115	NA	NA	NA	0.21003	5.68877e-11	2.50729e-09	0.119249	0.000300787	0.00349304	0.00400695	0.0404662	0.268727	0.00244376	0.0466913	0.249621	-0.00152013	0.115118	0.424881	Postmortem
ENSG00000267701	-0.00302228	0.417736	0.727126	NA	NA	NA	NA	NA	NA	0.0204393	0.719908	0.931142	NA	NA	NA	NA	NA	NA	NA	NA	NA	NA	NA	NA	NA	NA	NA	NA
ENSG00000267702	0.00116885	0.607283	0.844052	-0.0587758	0.351887	0.587771	-0.0684964	0.094954	0.324772	-0.036383	0.275186	0.723294	-0.0194316	0.705427	0.783278	-0.0653974	0.244057	0.425374	0.0011763	0.706799	0.885912	-0.00603349	0.0042083	0.0768325	-0.00248204	0.0759528	0.352324	Living
ENSG00000267705	-0.00103735	0.741792	0.909478	NA	NA	NA	0.0677171	0.126279	0.378496	NA	NA	NA	NA	NA	NA	NA	NA	NA	NA	NA	NA	NA	NA	NA	NA	NA	NA	NA
ENSG00000267707	0.0006176	0.813573	0.938857	0.0295411	0.59784	0.78031	-0.00162388	0.960286	0.984216	-0.122018	0.0521179	0.44423	NA	NA	NA	NA	NA	NA	NA	NA	NA	NA	NA	NA	NA	NA	NA	NA
ENSG00000267708	0.000321524	0.927656	0.977587	0.0243281	0.664808	0.82234	0.0645299	0.21441	0.492118	0.00310712	0.953851	0.989258	NA	NA	NA	NA	NA	NA	NA	NA	NA	NA	NA	NA	NA	NA	NA	NA
ENSG00000267710	0.000270054	0.920734	0.975503	-0.0213406	0.601515	0.782192	-0.0985158	0.0197018	0.136036	-0.11122	0.00426744	0.206504	NA	NA	NA	NA	NA	NA	NA	NA	NA	NA	NA	NA	NA	NA	NA	NA
ENSG00000267713	NA	NA	NA	0.0217399	0.766429	0.883112	NA	NA	NA	NA	NA	NA	0.00347837	0.976543	0.98391	-0.23362	0.0767217	0.192271	0.000272179	0.971638	0.989568	-0.00358557	0.497603	0.764768	-0.00172383	0.644595	0.858604	Postmortem
ENSG00000267714	NA	NA	NA	0.0966268	0.0768335	0.244346	NA	NA	NA	NA	NA	NA	NA	NA	NA	NA	NA	NA	NA	NA	NA	NA	NA	NA	NA	NA	NA	NA
ENSG00000267724	0.00161269	0.356377	0.687201	NA	NA	NA	-0.048508	0.0563396	0.245216	0.000609419	0.988951	0.996956	NA	NA	NA	NA	NA	NA	NA	NA	NA	NA	NA	NA	NA	NA	NA	NA
ENSG00000267727	0.00592259	0.144566	0.46509	NA	NA	NA	-0.0813516	0.107288	0.347131	NA	NA	NA	NA	NA	NA	NA	NA	NA	NA	NA	NA	NA	NA	NA	NA	NA	NA	NA
ENSG00000267731	0.000143882	0.968114	0.989352	-0.010709	0.85952	0.932164	0.168494	0.0050689	0.0609499	0.215153	6.88858e-05	0.0475771	-0.0557963	0.508605	0.613941	0.056285	0.522878	0.691095	-0.00634526	0.205905	0.540975	0.00813301	0.0103925	0.120831	0.0073655	0.00537767	0.0992712	Postmortem
ENSG00000267733	0.00473716	0.375678	0.701082	0.0308258	0.725673	0.859766	0.260753	0.00733607	0.0760622	0.0141324	0.873983	0.972493	-0.208311	0.150783	0.23663	0.0682779	0.694257	0.818162	-0.000887408	0.925982	0.97452	0.0114653	0.114349	0.390087	0.003422	0.363911	0.692983	Living
ENSG00000267734	-0.00135593	0.688708	0.884831	0.164418	0.0154601	0.0922866	-0.0580352	0.274908	0.557596	0.0713823	0.134294	0.593643	NA	NA	NA	NA	NA	NA	NA	NA	NA	NA	NA	NA	NA	NA	NA	NA
ENSG00000267735	0.00291513	0.269836	0.611445	NA	NA	NA	0.0492853	0.196516	0.471067	NA	NA	NA	NA	NA	NA	NA	NA	NA	NA	NA	NA	NA	NA	NA	NA	NA	NA	NA
ENSG00000267740	-0.00507168	0.0152837	0.164444	NA	NA	NA	0.00224609	0.92506	0.971635	NA	NA	NA	-0.232936	0.000449879	0.00177569	-0.0477294	0.493035	0.667802	-0.00653105	0.0975381	0.39525	-0.00258073	0.30426	0.610993	-0.00157619	0.390479	0.711352	Living
ENSG00000267743	-0.00507494	0.090363	0.376787	NA	NA	NA	0.0334078	0.335439	0.611353	NA	NA	NA	NA	NA	NA	NA	NA	NA	NA	NA	NA	NA	NA	NA	NA	NA	NA	NA
ENSG00000267745	NA	NA	NA	NA	NA	NA	NA	NA	NA	NA	NA	NA	0.186042	0.219598	0.31895	0.0188626	0.901312	0.944793	-0.0103215	0.259579	0.596544	-0.00446859	0.422085	0.712411	0.00587893	0.143355	0.46791	Living
ENSG00000267746	-0.00518884	0.0194035	0.184007	NA	NA	NA	0.01584	0.684718	0.851723	0.0674392	0.179364	0.644143	NA	NA	NA	NA	NA	NA	NA	NA	NA	NA	NA	NA	NA	NA	NA	NA
ENSG00000267748	8.07171e-05	0.97262	0.990587	NA	NA	NA	0.0122633	0.628636	0.82084	NA	NA	NA	-0.0529669	0.307104	0.415497	-0.0243063	0.686037	0.811993	0.00151607	0.651238	0.858542	0.000468469	0.844099	0.943733	0.00397453	0.010037	0.134627	Living
ENSG00000267749	-0.00371471	0.442278	0.74593	0.134534	0.0168378	0.0970869	-0.247339	0.00832674	0.081983	NA	NA	NA	-0.118166	0.275491	0.38149	0.10685	0.308145	0.495888	-0.00168177	0.795043	0.924623	0.00196281	0.611358	0.833946	-0.00133357	0.645879	0.859068	Living
ENSG00000267750	-0.0043349	0.0376706	0.250785	-0.0438969	0.142841	0.351166	-0.00648844	0.808221	0.918028	-0.0227919	0.573447	0.881753	-0.0770216	0.169986	0.260548	0.0849327	0.185388	0.354136	0.0049903	0.154855	0.479999	0.00488182	0.0493302	0.256587	0.0013527	0.406326	0.721035	Postmortem
ENSG00000267753	-0.000647436	0.832074	0.945967	NA	NA	NA	0.0720382	0.232461	0.51232	-0.0247392	0.60215	0.891894	NA	NA	NA	NA	NA	NA	NA	NA	NA	NA	NA	NA	NA	NA	NA	NA
ENSG00000267754	-0.0233858	0.00148912	0.0517051	NA	NA	NA	0.027673	0.631492	0.822045	NA	NA	NA	NA	NA	NA	NA	NA	NA	NA	NA	NA	NA	NA	NA	NA	NA	NA	NA
ENSG00000267755	-0.00115291	0.537163	0.804661	NA	NA	NA	-0.0283158	0.247168	0.528631	NA	NA	NA	NA	NA	NA	NA	NA	NA	NA	NA	NA	NA	NA	NA	NA	NA	NA	NA
ENSG00000267756	0.00531018	0.0771195	0.349476	NA	NA	NA	0.104035	0.00503736	0.0607511	0.0304247	0.505573	0.850038	0.0446271	0.460634	0.570029	0.152712	0.0343613	0.109132	0.00492645	0.212474	0.547268	0.0077758	0.00825187	0.106888	1.79803e-05	0.992421	0.998323	Postmortem
ENSG00000267757	-0.00128611	0.616876	0.848647	NA	NA	NA	-0.0365541	0.318316	0.596586	NA	NA	NA	NA	NA	NA	NA	NA	NA	NA	NA	NA	NA	NA	NA	NA	NA	NA	NA
ENSG00000267758	0.0031681	0.35908	0.689195	NA	NA	NA	NA	NA	NA	0.0323432	0.615428	0.896768	NA	NA	NA	NA	NA	NA	NA	NA	NA	NA	NA	NA	NA	NA	NA	NA
ENSG00000267759	-0.00222506	0.694546	0.886909	NA	NA	NA	NA	NA	NA	NA	NA	NA	NA	NA	NA	NA	NA	NA	NA	NA	NA	NA	NA	NA	NA	NA	NA	NA
ENSG00000267762	0.00430991	0.338298	0.672587	NA	NA	NA	NA	NA	NA	-0.0524904	0.406688	0.798498	NA	NA	NA	NA	NA	NA	NA	NA	NA	NA	NA	NA	NA	NA	NA	NA
ENSG00000267764	0.00565611	0.131574	0.446391	NA	NA	NA	NA	NA	NA	0.00278495	0.965324	0.9912	NA	NA	NA	NA	NA	NA	NA	NA	NA	NA	NA	NA	NA	NA	NA	NA
ENSG00000267765	0.0013715	0.663014	0.87296	-0.0505289	0.19099	0.41438	-0.00821493	0.811917	0.919826	-0.062767	0.541479	0.867121	NA	NA	NA	NA	NA	NA	NA	NA	NA	NA	NA	NA	NA	NA	NA	NA
ENSG00000267769	-0.00330862	0.167306	0.497614	-0.0486426	0.460142	0.681367	-0.0341711	0.161549	0.429051	NA	NA	NA	NA	NA	NA	NA	NA	NA	NA	NA	NA	NA	NA	NA	NA	NA	NA	NA
ENSG00000267776	0.000493558	0.783564	0.927069	NA	NA	NA	0.000579194	0.980223	0.992099	NA	NA	NA	NA	NA	NA	NA	NA	NA	NA	NA	NA	NA	NA	NA	NA	NA	NA	NA
ENSG00000267778	NA	NA	NA	-0.0353739	0.380051	0.612994	-0.0992039	0.0401151	0.202723	-0.131713	0.0615459	0.46737	NA	NA	NA	NA	NA	NA	NA	NA	NA	NA	NA	NA	NA	NA	NA	NA
ENSG00000267784	-0.000745762	0.743035	0.909922	NA	NA	NA	0.00148873	0.970688	0.987836	0.0333073	0.360719	0.771121	-0.0234971	0.709041	0.786309	0.118587	0.0892376	0.213734	0.000547624	0.891017	0.962126	-0.00104629	0.69918	0.879897	-0.00132956	0.494023	0.780082	Not DE
ENSG00000267786	NA	NA	NA	-0.0249066	0.741405	0.868778	NA	NA	NA	NA	NA	NA	0.656984	7.48557e-08	1.09648e-06	0.296202	0.0249878	0.0860161	0.017888	0.01719	0.183024	-0.00536936	0.292223	0.601385	-0.00554398	0.150186	0.476692	Postmortem
ENSG00000267787	0.00208176	0.418406	0.727535	0.0304884	0.541797	0.742093	-0.0185576	0.566894	0.785021	NA	NA	NA	0.202212	0.00228926	0.00715105	0.0551222	0.412201	0.59803	0.00436156	0.272027	0.608215	-0.00457591	0.0632947	0.290621	-0.00423642	0.0320101	0.234441	Postmortem
ENSG00000267791	-0.0022147	0.586478	0.832583	NA	NA	NA	-0.0720902	0.0713883	0.278805	NA	NA	NA	NA	NA	NA	NA	NA	NA	NA	NA	NA	NA	NA	NA	NA	NA	NA	NA
ENSG00000267793	-0.000489578	0.899775	0.967685	NA	NA	NA	NA	NA	NA	0.0250258	0.648376	0.908599	0.0337983	0.762365	0.82975	0.108969	0.365624	0.55429	-0.00315535	0.653332	0.859143	-0.0054606	0.297713	0.606157	0.00141044	0.668535	0.871048	Living
ENSG00000267795	0.000386232	0.947588	0.983872	0.081615	0.27461	0.510775	-0.160731	0.0783322	0.292208	NA	NA	NA	NA	NA	NA	NA	NA	NA	NA	NA	NA	NA	NA	NA	NA	NA	NA	NA
ENSG00000267796	-0.00300257	0.136439	0.453369	-0.0166783	0.671895	0.826347	0.022759	0.304697	0.583756	-0.00713595	0.87552	0.972493	-0.0079542	0.836345	0.884381	0.0927522	0.0238256	0.0829393	0.00392919	0.0990497	0.397725	0.000337124	0.826615	0.937333	-0.001064	0.348965	0.680829	Living
ENSG00000267799	NA	NA	NA	NA	NA	NA	-0.131147	0.0670706	0.270304	-0.0147218	0.849905	0.966154	NA	NA	NA	NA	NA	NA	NA	NA	NA	NA	NA	NA	NA	NA	NA	NA
ENSG00000267800	-0.000583577	0.883433	0.962432	NA	NA	NA	0.030896	0.570714	0.786951	-0.08223	0.2063	0.670273	NA	NA	NA	NA	NA	NA	NA	NA	NA	NA	NA	NA	NA	NA	NA	NA
ENSG00000267801	0.00466159	0.349577	0.682033	0.120322	0.168084	0.385839	0.0843489	0.222763	0.501636	NA	NA	NA	NA	NA	NA	NA	NA	NA	NA	NA	NA	NA	NA	NA	NA	NA	NA	NA
ENSG00000267802	0.00224411	0.610709	0.845838	NA	NA	NA	-0.0153748	0.715072	0.868587	NA	NA	NA	NA	NA	NA	NA	NA	NA	NA	NA	NA	NA	NA	NA	NA	NA	NA	NA
ENSG00000267809	-0.00255257	0.533395	0.802363	NA	NA	NA	NA	NA	NA	NA	NA	NA	NA	NA	NA	NA	NA	NA	NA	NA	NA	NA	NA	NA	NA	NA	NA	NA
ENSG00000267811	-0.000521515	0.869529	0.957309	NA	NA	NA	0.0401406	0.295457	0.576644	NA	NA	NA	NA	NA	NA	NA	NA	NA	NA	NA	NA	NA	NA	NA	NA	NA	NA	NA
ENSG00000267813	NA	NA	NA	NA	NA	NA	NA	NA	NA	0.0238219	0.697608	0.925218	NA	NA	NA	NA	NA	NA	NA	NA	NA	NA	NA	NA	NA	NA	NA	NA
ENSG00000267815	-0.0026575	0.486882	0.776047	NA	NA	NA	-0.0744514	0.175402	0.446768	NA	NA	NA	NA	NA	NA	NA	NA	NA	NA	NA	NA	NA	NA	NA	NA	NA	NA	NA
ENSG00000267827	-0.000137771	0.948827	0.983908	NA	NA	NA	0.0212979	0.393676	0.660871	NA	NA	NA	0.0388595	0.337358	0.447008	0.0640435	0.148494	0.304517	-0.00262932	0.298324	0.632768	0.000241692	0.885661	0.959595	-0.0018018	0.124235	0.43955	Living
ENSG00000267834	NA	NA	NA	0.009005	0.799365	0.901287	NA	NA	NA	NA	NA	NA	NA	NA	NA	NA	NA	NA	NA	NA	NA	NA	NA	NA	NA	NA	NA	NA
ENSG00000267838	0.00793423	0.0362388	0.245052	-0.108659	0.0086577	0.0655241	NA	NA	NA	-0.0251333	0.680606	0.919709	0.373508	4.70528e-06	3.60619e-05	0.223797	0.00853541	0.0396444	0.00442941	0.373111	0.694235	0.00460973	0.152058	0.44765	-0.000978821	0.696437	0.885745	Postmortem
ENSG00000267848	0.00448276	0.471339	0.766705	NA	NA	NA	NA	NA	NA	NA	NA	NA	NA	NA	NA	NA	NA	NA	NA	NA	NA	NA	NA	NA	NA	NA	NA	NA
ENSG00000267849	NA	NA	NA	NA	NA	NA	NA	NA	NA	0.115319	0.0546916	0.449686	NA	NA	NA	NA	NA	NA	NA	NA	NA	NA	NA	NA	NA	NA	NA	NA
ENSG00000267855	-0.00860329	8.04307e-05	0.0110233	-0.0471829	0.222763	0.452767	-0.0069892	0.7651	0.895746	0.0194477	0.737856	0.936338	-0.505952	7.51774e-15	1.65966e-12	-0.258674	0.000103273	0.00163207	-0.00952362	0.0124492	0.159089	-0.00509844	0.0338032	0.214367	0.00122196	0.520466	0.796507	Living
ENSG00000267857	0.00138659	0.722309	0.901075	NA	NA	NA	NA	NA	NA	0.0171716	0.798386	0.95283	NA	NA	NA	NA	NA	NA	NA	NA	NA	NA	NA	NA	NA	NA	NA	NA
ENSG00000267858	-0.000369826	0.866481	0.955901	-0.0258616	0.365996	0.600866	-0.042302	0.123135	0.373361	-0.0223437	0.6502	0.908957	0.181869	0.00307764	0.00921843	0.189705	0.00389825	0.0224544	0.00369827	0.335179	0.667259	-0.00474552	0.0590485	0.281143	-0.00252743	0.161733	0.493517	Postmortem
ENSG00000267861	0.00180046	0.478846	0.770942	NA	NA	NA	-0.0359761	0.30886	0.586896	-0.0217215	0.60045	0.891402	NA	NA	NA	NA	NA	NA	NA	NA	NA	NA	NA	NA	NA	NA	NA	NA
ENSG00000267868	0.00516299	0.288747	0.628643	-0.00764211	0.900224	0.95153	NA	NA	NA	0.0691313	0.400882	0.795897	0.147112	0.228639	0.329291	-0.0277924	0.848033	0.91325	0.0154996	0.0591332	0.3167	0.00996472	0.095689	0.356138	0.00394074	0.335476	0.669745	Postmortem
ENSG00000267871	-0.000641187	0.835068	0.947219	-0.0419603	0.335088	0.571522	0.106076	0.00562197	0.0650435	-0.0414748	0.345028	0.76225	-0.0879124	0.159462	0.247593	-0.0624904	0.33749	0.526152	-0.00138469	0.718693	0.890749	0.00139173	0.568771	0.809933	0.00235221	0.20435	0.545893	Not DE
ENSG00000267874	0.000466175	0.910289	0.971515	0.0296783	0.624391	0.797047	NA	NA	NA	NA	NA	NA	NA	NA	NA	NA	NA	NA	NA	NA	NA	NA	NA	NA	NA	NA	NA	NA
ENSG00000267875	-0.00415384	0.27106	0.611915	NA	NA	NA	NA	NA	NA	NA	NA	NA	NA	NA	NA	NA	NA	NA	NA	NA	NA	NA	NA	NA	NA	NA	NA	NA
ENSG00000267882	0.00191082	0.60888	0.844713	0.106494	0.0779073	0.245731	-0.0367331	0.505857	0.745187	-0.13628	0.0216358	0.332106	NA	NA	NA	NA	NA	NA	NA	NA	NA	NA	NA	NA	NA	NA	NA	NA
ENSG00000267884	0.000827687	0.799249	0.932732	NA	NA	NA	-0.00499308	0.876046	0.948449	NA	NA	NA	NA	NA	NA	NA	NA	NA	NA	NA	NA	NA	NA	NA	NA	NA	NA	NA
ENSG00000267890	0.000346641	0.946706	0.983707	0.0448078	0.242253	0.474559	-0.0911076	0.05291	0.237661	NA	NA	NA	0.0175549	0.826476	0.877733	-0.0268875	0.78531	0.87606	0.00456228	0.396222	0.711804	0.00444652	0.27556	0.585874	0.00191083	0.468807	0.76558	Postmortem
ENSG00000267896	-0.00120061	0.486423	0.775763	NA	NA	NA	0.0102058	0.608401	0.807763	NA	NA	NA	NA	NA	NA	NA	NA	NA	NA	NA	NA	NA	NA	NA	NA	NA	NA	NA
ENSG00000267898	NA	NA	NA	-0.0774813	0.127697	0.328994	NA	NA	NA	NA	NA	NA	NA	NA	NA	NA	NA	NA	NA	NA	NA	NA	NA	NA	NA	NA	NA	NA
ENSG00000267901	NA	NA	NA	NA	NA	NA	NA	NA	NA	-0.138893	0.116266	0.565501	NA	NA	NA	NA	NA	NA	NA	NA	NA	NA	NA	NA	NA	NA	NA	NA
ENSG00000267904	-0.00332658	0.203631	0.542675	-0.0239574	0.454895	0.677455	-0.0528594	0.222398	0.501238	-0.0443687	0.277306	0.724002	-0.238089	6.32727e-06	4.63407e-05	-0.197059	0.000584499	0.00565041	-0.00223037	0.488179	0.772947	-0.00193628	0.365598	0.665576	0.000446327	0.763854	0.915211	Living
ENSG00000267909	-0.00511392	0.199436	0.53824	-0.0684496	0.154813	0.367393	-0.0134428	0.723629	0.872986	-0.0759878	0.184957	0.648744	0.0383734	0.6111	0.704415	0.116961	0.198443	0.371137	0.0116396	0.022283	0.205816	0.0039461	0.299353	0.607522	0.000399942	0.864533	0.954824	Postmortem
ENSG00000267913	0.0021655	0.70607	0.892485	NA	NA	NA	NA	NA	NA	NA	NA	NA	NA	NA	NA	NA	NA	NA	NA	NA	NA	NA	NA	NA	NA	NA	NA	NA
ENSG00000267918	-0.00591	0.0124174	0.148367	NA	NA	NA	-0.0270204	0.557486	0.779792	NA	NA	NA	NA	NA	NA	NA	NA	NA	NA	NA	NA	NA	NA	NA	NA	NA	NA	NA
ENSG00000267922	NA	NA	NA	NA	NA	NA	NA	NA	NA	NA	NA	NA	0.107889	0.275502	0.38149	0.296179	0.00466363	0.0254985	-0.000706064	0.908325	0.968253	-0.000248131	0.950244	0.982956	-0.000759716	0.78034	0.922054	Not DE
ENSG00000267924	0.0112075	0.216156	0.55559	NA	NA	NA	-0.640777	0.00118399	0.0249549	0.0722926	0.332403	0.756706	NA	NA	NA	NA	NA	NA	NA	NA	NA	NA	NA	NA	NA	NA	NA	NA
ENSG00000267934	0.00302368	0.223202	0.562358	-0.000932847	0.971156	0.987145	0.11218	0.00104672	0.0232591	0.0173666	0.628168	0.901828	NA	NA	NA	NA	NA	NA	NA	NA	NA	NA	NA	NA	NA	NA	NA	NA
ENSG00000267937	-0.000181259	0.966504	0.988732	NA	NA	NA	NA	NA	NA	-0.0682553	0.253305	0.706242	NA	NA	NA	NA	NA	NA	NA	NA	NA	NA	NA	NA	NA	NA	NA	NA
ENSG00000267939	NA	NA	NA	-0.101375	0.0719226	0.234254	NA	NA	NA	NA	NA	NA	NA	NA	NA	NA	NA	NA	NA	NA	NA	NA	NA	NA	NA	NA	NA	NA
ENSG00000267940	0.00228962	0.421692	0.730231	-0.00977513	0.816782	0.909403	0.00873884	0.829684	0.928724	0.0813729	0.0632734	0.472222	0.292134	1.70408e-05	0.000108387	0.0916587	0.205928	0.380434	0.00686146	0.0834458	0.366578	-0.00134213	0.60693	0.831643	-0.00206373	0.330153	0.666	Postmortem
ENSG00000267943	-0.0057771	0.398767	0.7156	NA	NA	NA	NA	NA	NA	0.0228155	0.842698	0.964552	NA	NA	NA	NA	NA	NA	NA	NA	NA	NA	NA	NA	NA	NA	NA	NA
ENSG00000267950	-0.0025063	0.268907	0.610541	NA	NA	NA	-0.0381651	0.250227	0.531994	NA	NA	NA	NA	NA	NA	NA	NA	NA	NA	NA	NA	NA	NA	NA	NA	NA	NA	NA
ENSG00000267952	-0.00134994	0.649336	0.866002	NA	NA	NA	0.0144233	0.573878	0.78881	NA	NA	NA	0.17534	0.0077399	0.0200278	0.240098	0.000595898	0.00572122	0.0118183	0.00218153	0.0696556	0.00562616	0.0254088	0.187578	-0.000473024	0.80629	0.931096	Postmortem
ENSG00000267957	0.00238436	0.253376	0.595594	NA	NA	NA	-0.045081	0.157641	0.424598	0.00912378	0.836131	0.963266	NA	NA	NA	NA	NA	NA	NA	NA	NA	NA	NA	NA	NA	NA	NA	NA
ENSG00000267959	0.00255589	0.66057	0.871541	NA	NA	NA	NA	NA	NA	-0.0184565	0.828381	0.962066	NA	NA	NA	NA	NA	NA	NA	NA	NA	NA	NA	NA	NA	NA	NA	NA
ENSG00000267964	NA	NA	NA	NA	NA	NA	0.0102339	0.813545	0.92077	NA	NA	NA	NA	NA	NA	NA	NA	NA	NA	NA	NA	NA	NA	NA	NA	NA	NA	NA
ENSG00000267980	-0.00384911	0.139703	0.45789	-0.0424504	0.391465	0.622948	-0.0368123	0.159748	0.42678	-0.0108885	0.884929	0.974066	0.237275	0.0233397	0.050739	0.139951	0.198739	0.371433	-0.00910986	0.157929	0.483078	-0.00325667	0.431555	0.719313	-0.00825158	0.00637822	0.107889	Postmortem
ENSG00000267984	-0.00722407	6.60918e-05	0.00984055	NA	NA	NA	0.0133483	0.668224	0.843432	NA	NA	NA	NA	NA	NA	NA	NA	NA	NA	NA	NA	NA	NA	NA	NA	NA	NA	NA
ENSG00000267986	NA	NA	NA	-0.0122636	0.837542	0.920847	NA	NA	NA	NA	NA	NA	NA	NA	NA	NA	NA	NA	NA	NA	NA	NA	NA	NA	NA	NA	NA	NA
ENSG00000267987	-0.00503669	0.125764	0.438738	NA	NA	NA	0.213246	0.00573303	0.0658536	NA	NA	NA	NA	NA	NA	NA	NA	NA	NA	NA	NA	NA	NA	NA	NA	NA	NA	NA
ENSG00000267992	-0.00341407	0.263432	0.60583	NA	NA	NA	0.00444843	0.889972	0.954826	NA	NA	NA	NA	NA	NA	NA	NA	NA	NA	NA	NA	NA	NA	NA	NA	NA	NA	NA
ENSG00000268001	0.00854287	0.0233512	0.203257	0.123264	0.0663858	0.222997	-0.0558102	0.276917	0.558942	-0.00913779	0.894954	0.976758	0.251082	0.0140026	0.0331125	-0.0734584	0.48139	0.656841	0.00800209	0.196232	0.529701	0.00208309	0.58327	0.817547	0.0017705	0.54203	0.808746	Living
ENSG00000268006	0.00183486	0.297498	0.635848	-0.0111904	0.614088	0.790236	0.0241333	0.204207	0.480681	0.0174606	0.459688	0.826811	0.0838592	0.202854	0.300003	0.136787	0.0374381	0.115992	-0.0038552	0.333575	0.666442	0.000796706	0.739803	0.901066	0.00306685	0.11071	0.418802	Postmortem
ENSG00000268015	0.0024856	0.177789	0.511008	NA	NA	NA	0.0260704	0.184392	0.456915	0.0616686	0.167173	0.633329	NA	NA	NA	NA	NA	NA	NA	NA	NA	NA	NA	NA	NA	NA	NA	NA
ENSG00000268027	NA	NA	NA	NA	NA	NA	NA	NA	NA	-0.11721	0.297856	0.738343	0.03886	0.817306	0.871012	-0.300255	0.0821127	0.201601	0.00300081	0.76324	0.911046	0.0056051	0.361865	0.66218	-0.0124416	0.00316439	0.0743341	Living
ENSG00000268028	0.0109611	0.00632173	0.107297	NA	NA	NA	-0.105615	0.0334184	0.182418	NA	NA	NA	NA	NA	NA	NA	NA	NA	NA	NA	NA	NA	NA	NA	NA	NA	NA	NA
ENSG00000268030	0.000567726	0.785058	0.927649	-0.0447309	0.430845	0.65712	-0.0453072	0.0335047	0.182463	-0.00750072	0.887423	0.974586	NA	NA	NA	NA	NA	NA	NA	NA	NA	NA	NA	NA	NA	NA	NA	NA
ENSG00000268032	-0.00262764	0.278719	0.619555	NA	NA	NA	NA	NA	NA	-0.0422855	0.572106	0.881264	NA	NA	NA	NA	NA	NA	NA	NA	NA	NA	NA	NA	NA	NA	NA	NA
ENSG00000268034	-0.00897107	0.0155259	0.165474	NA	NA	NA	NA	NA	NA	NA	NA	NA	NA	NA	NA	NA	NA	NA	NA	NA	NA	NA	NA	NA	NA	NA	NA	NA
ENSG00000268038	0.00567047	0.475877	0.768761	0.0378561	0.600242	0.781559	0.279781	0.0726396	0.280925	NA	NA	NA	NA	NA	NA	NA	NA	NA	NA	NA	NA	NA	NA	NA	NA	NA	NA	NA
ENSG00000268043	NA	NA	NA	0.0125805	0.710255	0.84967	NA	NA	NA	NA	NA	NA	0.0803824	0.255071	0.358808	-0.0195173	0.789289	0.878364	0.00269321	0.538433	0.802676	0.000119346	0.964791	0.987302	-0.0004759	0.834616	0.942969	Not DE
ENSG00000268047	0.000353522	0.902269	0.96886	0.0408634	0.418326	0.646469	0.0113396	0.733516	0.878177	NA	NA	NA	NA	NA	NA	NA	NA	NA	NA	NA	NA	NA	NA	NA	NA	NA	NA	NA
ENSG00000268049	-0.00325079	0.297951	0.63609	0.0072703	0.83529	0.919717	-0.0310308	0.471576	0.720932	-0.134847	0.0074485	0.247127	0.0605465	0.505529	0.611388	0.204416	0.0331665	0.106208	0.0150478	0.00499002	0.105326	0.0142548	4.0873e-05	0.00685494	-0.00045232	0.864866	0.954954	Postmortem
ENSG00000268050	-0.00208218	0.656307	0.869291	NA	NA	NA	-0.0733219	0.17115	0.440948	NA	NA	NA	NA	NA	NA	NA	NA	NA	NA	NA	NA	NA	NA	NA	NA	NA	NA	NA
ENSG00000268053	-0.00306527	0.354374	0.68508	NA	NA	NA	0.0874389	0.104903	0.343099	0.0827107	0.0905321	0.528194	NA	NA	NA	NA	NA	NA	NA	NA	NA	NA	NA	NA	NA	NA	NA	NA
ENSG00000268055	-0.00292369	0.698141	0.888261	-0.295881	0.0109736	0.0757761	0.128318	0.363335	0.636211	-0.144687	0.216464	0.680597	-0.0756715	0.748174	0.819007	0.0972291	0.716156	0.833013	0.0174406	0.244912	0.579434	-0.00594893	0.568089	0.809894	0.0243245	0.000494993	0.0314052	Living
ENSG00000268056	-0.000716667	0.825167	0.943867	NA	NA	NA	-0.164408	0.00955979	0.0892353	NA	NA	NA	NA	NA	NA	NA	NA	NA	NA	NA	NA	NA	NA	NA	NA	NA	NA	NA
ENSG00000268058	-0.00327439	0.314782	0.651278	NA	NA	NA	NA	NA	NA	0.0863978	0.0501868	0.439776	NA	NA	NA	NA	NA	NA	NA	NA	NA	NA	NA	NA	NA	NA	NA	NA
ENSG00000268059	-0.00167292	0.181012	0.515326	NA	NA	NA	-0.0230522	0.195316	0.469897	NA	NA	NA	NA	NA	NA	NA	NA	NA	NA	NA	NA	NA	NA	NA	NA	NA	NA	NA
ENSG00000268061	-0.000332735	0.862785	0.954784	-0.0796598	0.132674	0.335975	-0.00153225	0.951237	0.981601	0.0283112	0.60745	0.89378	0.0461346	0.634704	0.7241	-0.0629678	0.505754	0.678447	-0.00519515	0.3624	0.686734	-0.00391725	0.251077	0.561974	-0.00239047	0.355563	0.686283	Not DE
ENSG00000268069	0.0045766	0.0939417	0.383388	NA	NA	NA	-0.0359462	0.384763	0.653971	NA	NA	NA	-0.140442	0.174593	0.266402	-0.0101396	0.923177	0.956604	0.0004672	0.93985	0.979138	0.00825633	0.0301374	0.203737	0.00128947	0.677451	0.874728	Postmortem
ENSG00000268081	NA	NA	NA	NA	NA	NA	NA	NA	NA	NA	NA	NA	-0.0895926	0.639835	0.728531	-0.170934	0.38167	0.569831	-0.0196661	0.0841197	0.368345	-0.00469947	0.503503	0.769136	-0.0138857	0.0139158	0.156318	Living
ENSG00000268083	-0.00107887	0.296276	0.635054	NA	NA	NA	0.0353482	0.028	0.165772	NA	NA	NA	-0.0327666	0.20725	0.304796	-0.0269662	0.319728	0.507358	0.00192847	0.229159	0.562438	-5.23701e-05	0.958638	0.984995	-0.00200052	0.00466641	0.0921419	Postmortem
ENSG00000268087	-0.00220254	0.443749	0.746688	-0.00578927	0.870618	0.937649	-0.0667025	0.119995	0.368623	-0.0402007	0.352704	0.766229	NA	NA	NA	NA	NA	NA	NA	NA	NA	NA	NA	NA	NA	NA	NA	NA
ENSG00000268089	NA	NA	NA	0.164982	0.018835	0.104397	NA	NA	NA	NA	NA	NA	0.605657	0.000496468	0.00193199	0.315564	0.0842699	0.205036	0.00347027	0.743819	0.901689	0.0124091	0.0666962	0.298029	-0.0024116	0.676878	0.874655	Postmortem
ENSG00000268093	0.00219398	0.412069	0.722624	-0.0358678	0.476952	0.693689	0.00439617	0.886733	0.953305	-0.0101326	0.890443	0.975339	NA	NA	NA	NA	NA	NA	NA	NA	NA	NA	NA	NA	NA	NA	NA	NA
ENSG00000268095	0.000307005	0.891137	0.964659	NA	NA	NA	-0.0218041	0.59769	0.802338	NA	NA	NA	NA	NA	NA	NA	NA	NA	NA	NA	NA	NA	NA	NA	NA	NA	NA	NA
ENSG00000268100	-0.0067109	0.174364	0.506076	NA	NA	NA	NA	NA	NA	0.129057	0.157835	0.62418	0.398413	0.000378878	0.00153015	0.506747	6.56662e-05	0.00117412	-0.00151047	0.834876	0.940576	0.00874729	0.0859699	0.338359	-0.00447958	0.214251	0.556131	Postmortem
ENSG00000268107	0.000939606	0.652531	0.867113	NA	NA	NA	0.0325467	0.247806	0.52939	NA	NA	NA	-0.066733	0.11191	0.186015	0.0588011	0.198391	0.371072	-0.00224501	0.385522	0.703711	0.00336346	0.0523227	0.264306	0.000455864	0.712409	0.893712	Living
ENSG00000268112	-0.00328469	0.359509	0.689436	NA	NA	NA	0.0351753	0.280828	0.562256	NA	NA	NA	NA	NA	NA	NA	NA	NA	NA	NA	NA	NA	NA	NA	NA	NA	NA	NA
ENSG00000268117	NA	NA	NA	NA	NA	NA	NA	NA	NA	-0.345006	0.13923	0.602782	NA	NA	NA	NA	NA	NA	NA	NA	NA	NA	NA	NA	NA	NA	NA	NA
ENSG00000268119	-0.00553831	0.0771103	0.349476	0.013036	0.730724	0.862339	0.0343173	0.417853	0.679654	0.00964895	0.826002	0.961062	0.031333	0.822259	0.874311	-0.17052	0.286305	0.47212	-0.00436553	0.624347	0.845396	-0.000705539	0.911192	0.968634	-0.00404714	0.313199	0.650952	Living
ENSG00000268120	NA	NA	NA	NA	NA	NA	-0.0451056	0.282716	0.563625	NA	NA	NA	NA	NA	NA	NA	NA	NA	NA	NA	NA	NA	NA	NA	NA	NA	NA	NA
ENSG00000268129	-0.00705942	0.0883026	0.372396	NA	NA	NA	NA	NA	NA	NA	NA	NA	-0.311328	0.000375651	0.00151967	-0.0930314	0.322029	0.510033	-0.0116075	0.023614	0.211525	-0.00517365	0.1218	0.401516	0.00117189	0.617738	0.846236	Living
ENSG00000268133	0.000588282	0.762841	0.918505	NA	NA	NA	-0.0266784	0.192007	0.465724	NA	NA	NA	-0.0282499	0.48994	0.596549	0.104764	0.0205177	0.0745801	0.00154747	0.548246	0.807469	-0.00166773	0.332477	0.638366	-0.000726693	0.532655	0.802335	Living
ENSG00000268149	-0.00794679	0.0394664	0.256759	NA	NA	NA	-0.051342	0.122756	0.372768	NA	NA	NA	NA	NA	NA	NA	NA	NA	NA	NA	NA	NA	NA	NA	NA	NA	NA	NA
ENSG00000268155	NA	NA	NA	NA	NA	NA	NA	NA	NA	0.129577	0.0764288	0.504867	NA	NA	NA	NA	NA	NA	NA	NA	NA	NA	NA	NA	NA	NA	NA	NA
ENSG00000268163	0.00082722	0.552893	0.813161	NA	NA	NA	0.0797547	0.0113064	0.0987324	NA	NA	NA	0.0158146	0.684532	0.766258	0.0354366	0.394697	0.581774	0.000685009	0.77256	0.914601	-0.00157372	0.307706	0.614512	-0.00327171	0.00500465	0.0955654	Not DE
ENSG00000268166	0.00310696	0.202742	0.541888	NA	NA	NA	0.0819902	0.0326873	0.180049	0.0432928	0.197793	0.660566	NA	NA	NA	NA	NA	NA	NA	NA	NA	NA	NA	NA	NA	NA	NA	NA
ENSG00000268170	NA	NA	NA	NA	NA	NA	NA	NA	NA	NA	NA	NA	-0.147694	0.288733	0.39594	0.0843779	0.501366	0.674745	0.00128843	0.8654	0.953586	0.00156612	0.707339	0.884425	-0.00115579	0.732842	0.901776	Not DE
ENSG00000268171	0.00266888	0.568257	0.821814	NA	NA	NA	NA	NA	NA	-0.0944067	0.082858	0.517642	NA	NA	NA	NA	NA	NA	NA	NA	NA	NA	NA	NA	NA	NA	NA	NA
ENSG00000268172	0.00565075	0.037148	0.24877	NA	NA	NA	0.0729854	0.050474	0.232483	0.0746872	0.0371899	0.393345	NA	NA	NA	NA	NA	NA	NA	NA	NA	NA	NA	NA	NA	NA	NA	NA
ENSG00000268173	0.00391255	0.0802285	0.356547	NA	NA	NA	-0.0404544	0.197362	0.472352	NA	NA	NA	0.269749	4.1227e-05	0.000230752	0.129548	0.0583191	0.158748	0.0142789	0.000203615	0.0247396	0.0066204	0.00658836	0.0952166	-0.00142898	0.458921	0.75831	Postmortem
ENSG00000268175	-0.00269257	0.399834	0.71617	NA	NA	NA	-0.0447971	0.275574	0.558053	-0.0345393	0.433222	0.811939	NA	NA	NA	NA	NA	NA	NA	NA	NA	NA	NA	NA	NA	NA	NA	NA
ENSG00000268182	-0.00135592	0.629096	0.85506	-0.146404	0.00799214	0.0621474	0.0394735	0.187032	0.459864	0.0410264	0.309253	0.743976	-0.176425	0.001759	0.00570149	-0.103448	0.114807	0.254911	-0.00374812	0.309188	0.642854	-0.00116089	0.666883	0.863482	0.000599407	0.717272	0.8958	Living
ENSG00000268189	-0.00506776	0.0506393	0.288861	0.0558877	0.128988	0.330467	0.0793596	0.0238517	0.151171	-0.0425786	0.350774	0.76487	NA	NA	NA	NA	NA	NA	NA	NA	NA	NA	NA	NA	NA	NA	NA	NA
ENSG00000268191	-0.00081284	0.85358	0.952017	NA	NA	NA	-0.0938967	0.00407065	0.0532896	NA	NA	NA	NA	NA	NA	NA	NA	NA	NA	NA	NA	NA	NA	NA	NA	NA	NA	NA
ENSG00000268192	NA	NA	NA	NA	NA	NA	0.0104779	0.834389	0.930467	NA	NA	NA	NA	NA	NA	NA	NA	NA	NA	NA	NA	NA	NA	NA	NA	NA	NA	NA
ENSG00000268193	-0.00150533	0.347909	0.680568	NA	NA	NA	-0.00330648	0.887807	0.953775	NA	NA	NA	-0.0706426	0.137578	0.219651	-0.0271404	0.581325	0.737098	0.00415045	0.157682	0.482934	0.000371767	0.840278	0.942231	-0.000467356	0.728093	0.899566	Living
ENSG00000268199	-0.000425893	0.880529	0.961288	NA	NA	NA	0.0320583	0.199756	0.475203	NA	NA	NA	NA	NA	NA	NA	NA	NA	NA	NA	NA	NA	NA	NA	NA	NA	NA	NA
ENSG00000268201	-0.00109322	0.701345	0.889951	0.0193796	0.553754	0.750652	-0.0191569	0.698411	0.859637	0.0303304	0.633094	0.903943	-0.220177	0.00387055	0.0111533	-0.0497071	0.548601	0.711907	-0.00348368	0.45816	0.753959	-0.00142992	0.652238	0.856478	-0.00439519	0.0319055	0.23408	Living
ENSG00000268203	-0.000417508	0.930144	0.978374	NA	NA	NA	-0.105131	0.00148653	0.0284491	NA	NA	NA	NA	NA	NA	NA	NA	NA	NA	NA	NA	NA	NA	NA	NA	NA	NA	NA
ENSG00000268205	0.00142232	0.251465	0.593458	-0.0386908	0.0619857	0.214166	0.00474551	0.789502	0.908588	0.0472088	0.0467429	0.427978	0.169562	1.13231e-05	7.59612e-05	0.0215037	0.589298	0.743105	0.00355577	0.137083	0.455167	-0.00105671	0.479008	0.751497	-0.00276362	0.0083658	0.12491	Postmortem
ENSG00000268218	0.000135023	0.957111	0.986346	0.00471847	0.878679	0.941091	-0.0120913	0.64135	0.827614	-0.0114382	0.775702	0.947073	0.0502536	0.576134	0.674065	0.0597589	0.545471	0.709381	0.0128667	0.0201151	0.197414	0.00650747	0.0842811	0.334772	-0.00145189	0.583053	0.83011	Postmortem
ENSG00000268220	0.00266022	0.107581	0.408896	NA	NA	NA	0.0566079	0.0135931	0.109505	0.040713	0.0955788	0.533827	NA	NA	NA	NA	NA	NA	NA	NA	NA	NA	NA	NA	NA	NA	NA	NA
ENSG00000268225	-0.00233068	0.412582	0.722911	0.0451322	0.395209	0.62619	0.0788408	0.0393097	0.200056	0.00616574	0.879501	0.972851	0.173577	0.0126892	0.0304425	0.135879	0.0715871	0.183358	0.00544134	0.205481	0.540666	0.000606741	0.830487	0.938536	0.00200745	0.365023	0.693616	Postmortem
ENSG00000268230	-0.00326569	0.118062	0.425533	-0.050715	0.130318	0.332573	-0.00640626	0.835951	0.931115	-0.0249289	0.61204	0.895339	0.0803385	0.222189	0.322038	0.23599	0.000541217	0.00533694	0.00609957	0.134779	0.452035	0.00323811	0.203679	0.508706	-0.00167996	0.39268	0.712683	Living
ENSG00000268231	0.0041807	0.491986	0.779201	0.182404	0.00874806	0.0658507	NA	NA	NA	NA	NA	NA	-0.057717	0.675414	0.758582	0.205776	0.173302	0.337631	0.00912496	0.313599	0.647334	0.00596416	0.335866	0.641267	0.00288487	0.425079	0.734376	Not DE
ENSG00000268241	0.0106039	0.0347013	0.239807	NA	NA	NA	0.0321479	0.477066	0.724983	NA	NA	NA	NA	NA	NA	NA	NA	NA	NA	NA	NA	NA	NA	NA	NA	NA	NA	NA
ENSG00000268257	0.00554812	0.1513	0.47441	NA	NA	NA	-0.0274241	0.613393	0.810918	-0.121049	0.119527	0.570406	NA	NA	NA	NA	NA	NA	NA	NA	NA	NA	NA	NA	NA	NA	NA	NA
ENSG00000268262	-0.00253388	0.535269	0.803591	NA	NA	NA	0.00820118	0.84098	0.933462	NA	NA	NA	0.149313	0.212172	0.310152	0.320242	0.016183	0.06313	0.0187282	0.0152612	0.174143	0.0110838	0.0375401	0.226268	-0.00544216	0.115074	0.424881	Not DE
ENSG00000268275	0.00892206	0.113027	0.418465	NA	NA	NA	-0.0658581	0.415351	0.677877	NA	NA	NA	NA	NA	NA	NA	NA	NA	NA	NA	NA	NA	NA	NA	NA	NA	NA	NA
ENSG00000268279	0.000819142	0.598629	0.838845	-0.0142612	0.817036	0.909552	0.00659494	0.802159	0.914915	0.134755	0.0496082	0.438489	0.203432	1.37206e-06	1.26264e-05	0.128384	0.00331488	0.0199381	0.00554108	0.0344411	0.252166	0.00163427	0.323949	0.630353	-0.00187415	0.154228	0.482564	Postmortem
ENSG00000268292	-0.00056975	0.736234	0.907131	NA	NA	NA	-0.0256586	0.297279	0.578134	NA	NA	NA	NA	NA	NA	NA	NA	NA	NA	NA	NA	NA	NA	NA	NA	NA	NA	NA
ENSG00000268297	-6.76896e-05	0.990932	0.996217	-0.0842139	0.298767	0.535378	0.194524	0.0450269	0.217188	0.0441208	0.634284	0.904383	0.148434	0.330314	0.439667	0.0248825	0.883359	0.934013	0.00563501	0.562463	0.81481	0.00152494	0.819083	0.934933	-0.000474655	0.919742	0.97346	Living
ENSG00000268301	0.00332422	0.502283	0.785176	NA	NA	NA	NA	NA	NA	NA	NA	NA	NA	NA	NA	NA	NA	NA	NA	NA	NA	NA	NA	NA	NA	NA	NA	NA
ENSG00000268302	-0.0023487	0.204723	0.543792	NA	NA	NA	0.127561	0.22663	0.506407	NA	NA	NA	NA	NA	NA	NA	NA	NA	NA	NA	NA	NA	NA	NA	NA	NA	NA	NA
ENSG00000268307	NA	NA	NA	-0.0915721	0.101875	0.288143	NA	NA	NA	NA	NA	NA	NA	NA	NA	NA	NA	NA	NA	NA	NA	NA	NA	NA	NA	NA	NA	NA
ENSG00000268309	0.00119632	0.500322	0.783913	NA	NA	NA	-0.0194591	0.388604	0.657391	NA	NA	NA	NA	NA	NA	NA	NA	NA	NA	NA	NA	NA	NA	NA	NA	NA	NA	NA
ENSG00000268313	0.00174498	0.321799	0.658074	NA	NA	NA	-0.0195758	0.404405	0.668789	NA	NA	NA	NA	NA	NA	NA	NA	NA	NA	NA	NA	NA	NA	NA	NA	NA	NA	NA
ENSG00000268322	-0.00105285	0.759233	0.916515	NA	NA	NA	0.0214329	0.739015	0.880672	-0.00342571	0.949043	0.988104	NA	NA	NA	NA	NA	NA	NA	NA	NA	NA	NA	NA	NA	NA	NA	NA
ENSG00000268332	-0.0033055	0.262878	0.605508	NA	NA	NA	0.0384596	0.41063	0.67422	NA	NA	NA	NA	NA	NA	NA	NA	NA	NA	NA	NA	NA	NA	NA	NA	NA	NA	NA
ENSG00000268334	-0.00267272	0.0751477	0.345515	NA	NA	NA	0.0128001	0.410366	0.673935	NA	NA	NA	NA	NA	NA	NA	NA	NA	NA	NA	NA	NA	NA	NA	NA	NA	NA	NA
ENSG00000268339	-0.00102505	0.861952	0.954717	NA	NA	NA	NA	NA	NA	NA	NA	NA	NA	NA	NA	NA	NA	NA	NA	NA	NA	NA	NA	NA	NA	NA	NA	NA
ENSG00000268344	0.00468578	0.301832	0.639725	NA	NA	NA	NA	NA	NA	-0.00153526	0.98098	0.995184	NA	NA	NA	NA	NA	NA	NA	NA	NA	NA	NA	NA	NA	NA	NA	NA
ENSG00000268350	NA	NA	NA	-0.00902675	0.842246	0.922943	NA	NA	NA	NA	NA	NA	-0.019345	0.762256	0.829673	0.14447	0.0429676	0.12831	-0.007666	0.0608883	0.320813	0.00112042	0.687117	0.873944	0.000882697	0.655137	0.863051	Not DE
ENSG00000268352	NA	NA	NA	0.0211443	0.687649	0.836246	NA	NA	NA	NA	NA	NA	NA	NA	NA	NA	NA	NA	NA	NA	NA	NA	NA	NA	NA	NA	NA	NA
ENSG00000268357	0.00236653	0.593633	0.836406	NA	NA	NA	-0.0333641	0.61897	0.81418	0.0145928	0.804802	0.954736	-0.203457	0.028851	0.0605657	-0.111732	0.261634	0.445074	0.00390733	0.485453	0.771526	-0.000942113	0.795327	0.924604	0.00304158	0.265592	0.609445	Living
ENSG00000268361	-0.00128366	0.583991	0.831001	NA	NA	NA	-0.0661892	0.01826	0.13045	NA	NA	NA	-0.141674	0.00469119	0.0131231	0.095173	0.0814507	0.200613	-0.000422693	0.89412	0.962861	0.0014217	0.503074	0.768861	-0.00170293	0.253122	0.597	Living
ENSG00000268362	0.000322964	0.843694	0.949763	0.0113193	0.778674	0.890041	0.00347198	0.875528	0.948246	0.00274972	0.935138	0.984875	0.0759573	0.031791	0.065661	0.0700146	0.0609024	0.163517	0.00228073	0.302998	0.637843	-0.000270807	0.847728	0.944499	0.00142832	0.17852	0.515313	Postmortem
ENSG00000268364	-0.00133239	0.551343	0.812177	NA	NA	NA	0.0596696	0.111007	0.353425	-0.00893288	0.794674	0.951531	-0.102745	0.0968281	0.165055	0.0794979	0.232448	0.412146	-0.00586839	0.128045	0.442304	0.0043021	0.0913993	0.349315	-0.000298134	0.863702	0.95474	Not DE
ENSG00000268367	0.00401861	0.411364	0.722131	NA	NA	NA	NA	NA	NA	0.0247616	0.732331	0.935346	NA	NA	NA	NA	NA	NA	NA	NA	NA	NA	NA	NA	NA	NA	NA	NA
ENSG00000268379	NA	NA	NA	NA	NA	NA	NA	NA	NA	0.0302249	0.680909	0.919709	NA	NA	NA	NA	NA	NA	NA	NA	NA	NA	NA	NA	NA	NA	NA	NA
ENSG00000268388	0.000864179	0.852252	0.951603	0.02033	0.779122	0.890041	NA	NA	NA	0.0041954	0.953789	0.989258	0.141481	0.240613	0.343019	-0.176002	0.156284	0.315235	-0.00612382	0.403968	0.716826	-0.00374313	0.415477	0.706892	-0.00158794	0.648546	0.859867	Not DE
ENSG00000268392	0.00499552	0.241019	0.581726	-0.072905	0.236674	0.468833	NA	NA	NA	-0.052285	0.412544	0.802118	0.0845665	0.318436	0.427593	0.0676629	0.464399	0.642614	-0.00153045	0.769887	0.91354	-0.00538081	0.126326	0.40927	-0.0035558	0.121226	0.434782	Living
ENSG00000268397	0.00349057	0.0276853	0.219794	NA	NA	NA	0.0475432	0.0595613	0.253375	0.0161548	0.599639	0.891227	NA	NA	NA	NA	NA	NA	NA	NA	NA	NA	NA	NA	NA	NA	NA	NA
ENSG00000268400	-0.00478186	0.00932367	0.128653	NA	NA	NA	-0.0322014	0.29274	0.573718	NA	NA	NA	-0.220415	9.18476e-06	6.36694e-05	-0.0168723	0.746697	0.852765	-0.00344042	0.251165	0.586181	-0.00188527	0.325929	0.632532	-0.00316015	0.0241307	0.204013	Living
ENSG00000268401	-0.003489	0.34806	0.680761	-0.101458	0.07479	0.239958	-0.143103	0.0189431	0.133153	-0.156192	0.00585683	0.229916	-0.169722	0.0382534	0.0766378	0.0176682	0.852125	0.91556	0.00546117	0.288471	0.623673	0.00631454	0.0894023	0.345636	0.000342389	0.86761	0.955786	Living
ENSG00000268403	-0.00319413	0.406068	0.719691	0.0411552	0.239276	0.471823	0.137528	0.0191321	0.133869	NA	NA	NA	0.222123	0.000469687	0.00184322	0.203473	0.00176848	0.0125118	0.00100075	0.775132	0.916114	0.00168764	0.436202	0.721776	-0.00161141	0.271778	0.614539	Living
ENSG00000268412	-0.00529672	0.109423	0.412523	NA	NA	NA	NA	NA	NA	NA	NA	NA	NA	NA	NA	NA	NA	NA	NA	NA	NA	NA	NA	NA	NA	NA	NA	NA
ENSG00000268424	0.000129547	0.973079	0.99077	NA	NA	NA	-0.0363592	0.585891	0.796284	NA	NA	NA	NA	NA	NA	NA	NA	NA	NA	NA	NA	NA	NA	NA	NA	NA	NA	NA
ENSG00000268427	0.00171282	0.608696	0.844647	NA	NA	NA	0.0109763	0.752167	0.887562	NA	NA	NA	NA	NA	NA	NA	NA	NA	NA	NA	NA	NA	NA	NA	NA	NA	NA	NA
ENSG00000268432	NA	NA	NA	NA	NA	NA	0.0637139	0.139891	0.399627	NA	NA	NA	NA	NA	NA	NA	NA	NA	NA	NA	NA	NA	NA	NA	NA	NA	NA	NA
ENSG00000268434	-0.000834765	0.786328	0.928045	NA	NA	NA	-0.0665632	0.0185699	0.131766	NA	NA	NA	-0.00347719	0.965775	0.977157	0.178186	0.0340595	0.108349	-0.00680748	0.178786	0.510457	-0.000125147	0.96907	0.988674	0.000614438	0.79132	0.925898	Not DE
ENSG00000268438	NA	NA	NA	NA	NA	NA	NA	NA	NA	-0.0799807	0.266416	0.717457	NA	NA	NA	NA	NA	NA	NA	NA	NA	NA	NA	NA	NA	NA	NA	NA
ENSG00000268442	-0.0053039	0.13203	0.446901	NA	NA	NA	0.0621803	0.269702	0.552726	-0.059683	0.265567	0.717234	NA	NA	NA	NA	NA	NA	NA	NA	NA	NA	NA	NA	NA	NA	NA	NA
ENSG00000268455	-0.00263378	0.637366	0.860282	NA	NA	NA	NA	NA	NA	0.085246	0.376748	0.782996	NA	NA	NA	NA	NA	NA	NA	NA	NA	NA	NA	NA	NA	NA	NA	NA
ENSG00000268457	-0.000359604	0.939375	0.980986	NA	NA	NA	NA	NA	NA	-0.070581	0.24951	0.703817	NA	NA	NA	NA	NA	NA	NA	NA	NA	NA	NA	NA	NA	NA	NA	NA
ENSG00000268460	-0.0024232	0.43644	0.741211	-0.0908468	0.0347198	0.151095	-0.0116179	0.820221	0.924146	0.0725052	0.154246	0.620689	-0.053948	0.522866	0.62675	0.106405	0.227601	0.406282	-0.00469115	0.369102	0.691386	0.00329086	0.3227	0.629371	-0.00133593	0.61436	0.844173	Postmortem
ENSG00000268465	-0.00688363	0.00639505	0.107909	NA	NA	NA	-0.0183272	0.459876	0.710907	NA	NA	NA	-0.205712	5.23381e-05	0.000283225	0.00791682	0.883291	0.934013	-0.00591299	0.0447001	0.280966	-0.00181773	0.342126	0.64668	-0.00404866	0.00334457	0.0772534	Living
ENSG00000268466	0.00516775	0.0276879	0.219794	NA	NA	NA	0.0324047	0.333857	0.609714	0.0153984	0.650436	0.908957	NA	NA	NA	NA	NA	NA	NA	NA	NA	NA	NA	NA	NA	NA	NA	NA
ENSG00000268467	-0.00297577	0.28507	0.625012	NA	NA	NA	0.120011	0.021045	0.14102	NA	NA	NA	NA	NA	NA	NA	NA	NA	NA	NA	NA	NA	NA	NA	NA	NA	NA	NA
ENSG00000268470	0.00829948	0.320128	0.656439	NA	NA	NA	-0.215759	0.23373	0.513287	NA	NA	NA	NA	NA	NA	NA	NA	NA	NA	NA	NA	NA	NA	NA	NA	NA	NA	NA
ENSG00000268471	-0.000545119	0.754703	0.914685	-0.0892833	0.0306561	0.14005	0.0469671	0.111886	0.354863	0.0143974	0.552133	0.871909	-0.021946	0.552967	0.653776	-0.000541691	0.988959	0.994013	0.00264075	0.243391	0.577449	0.000780164	0.593349	0.823405	-0.000343334	0.742698	0.906217	Postmortem
ENSG00000268472	NA	NA	NA	NA	NA	NA	NA	NA	NA	NA	NA	NA	-0.285096	0.0205399	0.0456665	-0.0843813	0.505565	0.678362	-0.00576471	0.424029	0.730492	0.0035212	0.43413	0.721078	0.00298965	0.324735	0.661461	Living
ENSG00000268485	-0.000321767	0.805078	0.93552	NA	NA	NA	-0.0332846	0.0155276	0.118746	NA	NA	NA	NA	NA	NA	NA	NA	NA	NA	NA	NA	NA	NA	NA	NA	NA	NA	NA
ENSG00000268496	0.00418929	0.38642	0.70786	0.101748	0.0293865	0.136292	-0.0761685	0.177644	0.448992	-0.0635392	0.387998	0.78845	-0.297005	0.0214183	0.0472986	0.193281	0.135603	0.286502	-0.0140358	0.0794414	0.359263	-0.00616427	0.220105	0.527594	-0.00617093	0.0706328	0.34004	Not DE
ENSG00000268500	0.00463502	0.431171	0.737627	NA	NA	NA	NA	NA	NA	NA	NA	NA	NA	NA	NA	NA	NA	NA	NA	NA	NA	NA	NA	NA	NA	NA	NA	NA
ENSG00000268509	-0.00567394	0.138345	0.456106	NA	NA	NA	0.0253775	0.441562	0.69667	NA	NA	NA	NA	NA	NA	NA	NA	NA	NA	NA	NA	NA	NA	NA	NA	NA	NA	NA
ENSG00000268516	0.000515245	0.763219	0.918764	0.00384055	0.870807	0.937666	0.0222825	0.427114	0.686241	0.000170265	0.995949	0.99911	0.369921	7.9135e-09	1.60458e-07	0.308458	4.54182e-06	0.000175156	0.0022974	0.554859	0.811391	-0.000158488	0.949792	0.982864	-0.00205018	0.301028	0.639717	Postmortem
ENSG00000268518	-0.00296656	0.611878	0.846188	NA	NA	NA	-0.0109726	0.916251	0.967357	0.156017	0.0855635	0.522313	-0.428067	0.0458635	0.0892076	0.0200085	0.916877	0.952947	-0.00728363	0.548199	0.807469	0.00520102	0.43438	0.721078	0.00477522	0.414911	0.727734	Postmortem
ENSG00000268521	-0.00427088	0.138947	0.456963	-0.0389583	0.479638	0.695765	-0.000855753	0.987004	0.994842	-0.0130907	0.781655	0.948434	-0.228643	0.00199057	0.0063351	-0.221657	0.00285088	0.0178745	0.00158838	0.710139	0.887268	-0.00404506	0.116614	0.393929	-0.000982967	0.617727	0.846236	Living
ENSG00000268525	0.00264354	0.299235	0.636972	NA	NA	NA	-0.00569886	0.822943	0.925281	NA	NA	NA	NA	NA	NA	NA	NA	NA	NA	NA	NA	NA	NA	NA	NA	NA	NA	NA
ENSG00000268528	-0.00260676	0.360413	0.689994	NA	NA	NA	-0.00287912	0.940389	0.976781	NA	NA	NA	NA	NA	NA	NA	NA	NA	NA	NA	NA	NA	NA	NA	NA	NA	NA	NA
ENSG00000268530	-0.00686532	0.0266294	0.216245	NA	NA	NA	-0.0285298	0.254048	0.536896	NA	NA	NA	NA	NA	NA	NA	NA	NA	NA	NA	NA	NA	NA	NA	NA	NA	NA	NA
ENSG00000268533	-0.000454188	0.873801	0.958779	-0.0258782	0.650757	0.813331	0.0678898	0.274664	0.557596	0.0160495	0.81997	0.958604	-0.0149782	0.783574	0.845813	0.0444015	0.460416	0.639024	0.00464354	0.161152	0.487025	-0.00311162	0.159806	0.457484	-0.00461944	0.00200196	0.061046	Living
ENSG00000268538	NA	NA	NA	NA	NA	NA	NA	NA	NA	0.0350575	0.622591	0.900158	NA	NA	NA	NA	NA	NA	NA	NA	NA	NA	NA	NA	NA	NA	NA	NA
ENSG00000268543	-0.00323586	0.317753	0.654051	0.0549758	0.203221	0.428731	-0.100257	0.0302087	0.1727	-0.0365514	0.399462	0.794952	-0.00161179	0.981625	0.987277	-0.166232	0.0317415	0.102845	0.00923046	0.038491	0.264618	0.00213172	0.479765	0.752098	0.000817541	0.695145	0.885171	Not DE
ENSG00000268545	-0.00257033	0.527439	0.799146	-0.0701188	0.238598	0.471315	NA	NA	NA	-0.0328024	0.586295	0.885601	NA	NA	NA	NA	NA	NA	NA	NA	NA	NA	NA	NA	NA	NA	NA	NA
ENSG00000268549	0.000357799	0.888141	0.963838	NA	NA	NA	-0.140111	0.000917397	0.0214263	-0.123898	0.00996419	0.2694	NA	NA	NA	NA	NA	NA	NA	NA	NA	NA	NA	NA	NA	NA	NA	NA
ENSG00000268552	-0.00280888	0.245522	0.586614	NA	NA	NA	-0.00814808	0.767675	0.89717	NA	NA	NA	NA	NA	NA	NA	NA	NA	NA	NA	NA	NA	NA	NA	NA	NA	NA	NA
ENSG00000268554	-0.00482472	0.0978378	0.391005	NA	NA	NA	0.0964878	0.0293007	0.169465	NA	NA	NA	NA	NA	NA	NA	NA	NA	NA	NA	NA	NA	NA	NA	NA	NA	NA	NA
ENSG00000268565	-0.00178322	0.510445	0.789788	NA	NA	NA	-0.0546829	0.113108	0.357025	NA	NA	NA	NA	NA	NA	NA	NA	NA	NA	NA	NA	NA	NA	NA	NA	NA	NA	NA
ENSG00000268568	0.00325467	0.504242	0.78594	NA	NA	NA	NA	NA	NA	NA	NA	NA	NA	NA	NA	NA	NA	NA	NA	NA	NA	NA	NA	NA	NA	NA	NA	NA
ENSG00000268573	0.00359467	0.0681758	0.330666	0.0800995	0.184593	0.407079	0.0695424	0.0226977	0.147433	-0.00171971	0.955522	0.989771	0.0954545	0.0250894	0.0539517	0.00833588	0.852433	0.915602	0.00091298	0.729488	0.895968	-0.000472678	0.77957	0.917789	-0.000723491	0.547635	0.812143	Not DE
ENSG00000268575	-0.00142159	0.621018	0.851434	-0.0281445	0.659087	0.818753	-0.0565127	0.0276222	0.164358	-0.0263677	0.6384	0.905338	0.0558686	0.501055	0.607335	0.14742	0.0877136	0.210971	0.00564638	0.273881	0.609861	0.0115927	0.000342352	0.0209824	0.00124964	0.643044	0.857726	Postmortem
ENSG00000268578	NA	NA	NA	NA	NA	NA	0.0329325	0.678723	0.848517	-0.0777171	0.394934	0.792162	NA	NA	NA	NA	NA	NA	NA	NA	NA	NA	NA	NA	NA	NA	NA	NA
ENSG00000268583	0.00952759	0.0331939	0.235013	NA	NA	NA	-9.98686e-05	0.998296	0.999257	NA	NA	NA	NA	NA	NA	NA	NA	NA	NA	NA	NA	NA	NA	NA	NA	NA	NA	NA
ENSG00000268584	NA	NA	NA	NA	NA	NA	NA	NA	NA	NA	NA	NA	-0.283233	0.0142303	0.0335738	-0.213781	0.0704957	0.181417	-0.00212318	0.748147	0.903416	-0.00496839	0.225259	0.533759	0.00200179	0.443261	0.748104	Living
ENSG00000268592	-0.00149658	0.753651	0.914248	NA	NA	NA	0.0198862	0.58751	0.79692	-0.015095	0.878481	0.972776	-0.134652	0.413519	0.523707	-0.277171	0.107749	0.243598	0.00994769	0.336817	0.668351	-0.00839373	0.19378	0.498505	-0.000647831	0.9024	0.966784	Living
ENSG00000268601	-0.00110003	0.738965	0.908205	-0.0539553	0.223263	0.453326	0.164615	0.00602494	0.0676166	0.0255029	0.667197	0.914107	0.356769	2.31873e-05	0.00014141	0.110797	0.248173	0.42986	0.00966503	0.0615745	0.322255	0.00280842	0.447547	0.728952	0.0061292	0.0206569	0.189129	Postmortem
ENSG00000268605	0.00122719	0.76524	0.91962	NA	NA	NA	NA	NA	NA	NA	NA	NA	NA	NA	NA	NA	NA	NA	NA	NA	NA	NA	NA	NA	NA	NA	NA	NA
ENSG00000268613	NA	NA	NA	NA	NA	NA	NA	NA	NA	0.0984066	0.10372	0.547217	NA	NA	NA	NA	NA	NA	NA	NA	NA	NA	NA	NA	NA	NA	NA	NA
ENSG00000268614	0.00196773	0.391937	0.711001	NA	NA	NA	-0.0490659	0.0258628	0.158311	NA	NA	NA	0.29231	1.93023e-06	1.69758e-05	0.303439	2.39345e-06	0.000111098	0.00532252	0.151997	0.476601	0.00475561	0.0459547	0.247567	-0.00149436	0.427333	0.736088	Postmortem
ENSG00000268621	0.00309063	0.43069	0.737086	NA	NA	NA	NA	NA	NA	-0.00229208	0.973388	0.993304	NA	NA	NA	NA	NA	NA	NA	NA	NA	NA	NA	NA	NA	NA	NA	NA
ENSG00000268626	0.00065154	0.93392	0.979415	NA	NA	NA	0.507191	0.00173941	0.0312746	NA	NA	NA	NA	NA	NA	NA	NA	NA	NA	NA	NA	NA	NA	NA	NA	NA	NA	NA
ENSG00000268632	0.00124926	0.714915	0.897297	NA	NA	NA	NA	NA	NA	-0.00268204	0.961424	0.990872	NA	NA	NA	NA	NA	NA	NA	NA	NA	NA	NA	NA	NA	NA	NA	NA
ENSG00000268635	-0.00977992	0.00104524	0.0435342	NA	NA	NA	-0.00359221	0.897647	0.958571	NA	NA	NA	NA	NA	NA	NA	NA	NA	NA	NA	NA	NA	NA	NA	NA	NA	NA	NA
ENSG00000268636	-0.0067293	0.164069	0.493896	NA	NA	NA	-0.046823	0.204527	0.481043	NA	NA	NA	NA	NA	NA	NA	NA	NA	NA	NA	NA	NA	NA	NA	NA	NA	NA	NA
ENSG00000268643	0.00257366	0.280502	0.62118	NA	NA	NA	-0.0354166	0.0488464	0.227863	NA	NA	NA	0.217586	0.00685016	0.0180252	0.119409	0.164883	0.32642	0.0131638	0.00250735	0.0752378	0.00975717	0.000685325	0.029833	-0.000572769	0.806609	0.93116	Postmortem
ENSG00000268650	-0.00371357	0.37132	0.698605	NA	NA	NA	-0.0597167	0.278853	0.560874	NA	NA	NA	NA	NA	NA	NA	NA	NA	NA	NA	NA	NA	NA	NA	NA	NA	NA	NA
ENSG00000268654	-4.93399e-05	0.987412	0.995096	NA	NA	NA	-0.0363649	0.543297	0.768995	-0.0457057	0.375299	0.782456	-0.243652	0.00516286	0.0141749	-0.00832079	0.936531	0.964429	-0.00848836	0.143185	0.465066	7.10532e-05	0.987124	0.99573	-0.00270372	0.329906	0.665869	Not DE
ENSG00000268656	NA	NA	NA	NA	NA	NA	NA	NA	NA	0.0661703	0.26647	0.71747	NA	NA	NA	NA	NA	NA	NA	NA	NA	NA	NA	NA	NA	NA	NA	NA
ENSG00000268658	-0.0206725	0.00163063	0.0536431	NA	NA	NA	0.0983275	0.350813	0.624377	0.160107	0.0933179	0.530807	-0.416867	0.00732141	0.0190957	-0.29478	0.069756	0.179963	-0.0169298	0.0768773	0.354718	-0.00213232	0.723175	0.891999	-0.00686581	0.174752	0.510969	Living
ENSG00000268659	0.0162848	0.00245968	0.0656927	NA	NA	NA	NA	NA	NA	NA	NA	NA	NA	NA	NA	NA	NA	NA	NA	NA	NA	NA	NA	NA	NA	NA	NA	NA
ENSG00000268660	-0.00503542	0.175299	0.50731	-0.0271323	0.612657	0.789752	-0.100654	0.0583862	0.250386	0.0223762	0.700647	0.925925	NA	NA	NA	NA	NA	NA	NA	NA	NA	NA	NA	NA	NA	NA	NA	NA
ENSG00000268670	0.000308717	0.950018	0.984511	NA	NA	NA	-0.0926907	0.20332	0.479953	-0.0235189	0.726453	0.933205	0.407405	0.000206026	0.00091565	0.437175	0.000109876	0.00170896	0.00887112	0.193494	0.52733	0.000605193	0.887685	0.96071	-0.00305299	0.372556	0.698596	Postmortem
ENSG00000268678	-0.00337406	0.229859	0.570146	NA	NA	NA	0.0383181	0.220277	0.498825	NA	NA	NA	NA	NA	NA	NA	NA	NA	NA	NA	NA	NA	NA	NA	NA	NA	NA	NA
ENSG00000268686	NA	NA	NA	NA	NA	NA	NA	NA	NA	-0.203686	0.0156243	0.302958	NA	NA	NA	NA	NA	NA	NA	NA	NA	NA	NA	NA	NA	NA	NA	NA
ENSG00000268687	0.000160439	0.951194	0.984857	NA	NA	NA	0.0360747	0.407078	0.671135	-0.0105978	0.803035	0.954314	NA	NA	NA	NA	NA	NA	NA	NA	NA	NA	NA	NA	NA	NA	NA	NA
ENSG00000268688	NA	NA	NA	NA	NA	NA	-0.00106194	0.97962	0.991845	0.085234	0.110949	0.558088	NA	NA	NA	NA	NA	NA	NA	NA	NA	NA	NA	NA	NA	NA	NA	NA
ENSG00000268702	-0.00789007	0.00131339	0.0496312	NA	NA	NA	-0.0521299	0.00293263	0.043636	NA	NA	NA	NA	NA	NA	NA	NA	NA	NA	NA	NA	NA	NA	NA	NA	NA	NA	NA
ENSG00000268705	0.00634604	0.13339	0.448421	NA	NA	NA	NA	NA	NA	0.0394008	0.497826	0.846305	NA	NA	NA	NA	NA	NA	NA	NA	NA	NA	NA	NA	NA	NA	NA	NA
ENSG00000268707	NA	NA	NA	-0.0188668	0.86273	0.933687	NA	NA	NA	NA	NA	NA	NA	NA	NA	NA	NA	NA	NA	NA	NA	NA	NA	NA	NA	NA	NA	NA
ENSG00000268713	0.00484622	0.00644988	0.108509	0.054126	0.0810251	0.252075	0.0801127	0.0062656	0.0690993	-0.00169788	0.952841	0.989075	0.24658	2.18314e-05	0.000133954	0.07909	0.203099	0.376623	0.008365	0.0111042	0.150338	0.000997816	0.64664	0.854043	-0.00073965	0.665572	0.869649	Postmortem
ENSG00000268717	NA	NA	NA	NA	NA	NA	NA	NA	NA	-0.0871203	0.446447	0.819211	-1.10792	7.12141e-07	7.3089e-06	-0.697293	0.00521213	0.027754	0.00676226	0.622339	0.843787	-0.0136971	0.151106	0.445954	0.0025982	0.594501	0.835522	Living
ENSG00000268721	0.000130201	0.97483	0.991772	NA	NA	NA	-0.142852	0.00988885	0.0909403	-0.0885943	0.0964555	0.534323	NA	NA	NA	NA	NA	NA	NA	NA	NA	NA	NA	NA	NA	NA	NA	NA
ENSG00000268729	-0.0129871	1.86942e-05	0.00459058	NA	NA	NA	-0.0384143	0.179448	0.45119	NA	NA	NA	NA	NA	NA	NA	NA	NA	NA	NA	NA	NA	NA	NA	NA	NA	NA	NA
ENSG00000268730	NA	NA	NA	NA	NA	NA	0.0437296	0.561933	0.782624	0.076002	0.21017	0.673464	NA	NA	NA	NA	NA	NA	NA	NA	NA	NA	NA	NA	NA	NA	NA	NA
ENSG00000268743	-0.00251111	0.514425	0.792211	0.108421	0.0962643	0.278616	NA	NA	NA	0.0107959	0.851788	0.966726	-0.0728416	0.340427	0.449862	-0.109737	0.186256	0.355254	0.00449122	0.354518	0.68049	0.00797677	0.0145064	0.142695	0.00239845	0.292841	0.632233	Not DE
ENSG00000268744	-0.00399733	0.166663	0.496979	NA	NA	NA	0.0586331	0.135989	0.394315	NA	NA	NA	-0.0721651	0.229335	0.33003	0.0957077	0.132758	0.281949	-0.00182932	0.611348	0.838637	0.00452395	0.0498031	0.257896	-0.00128049	0.418421	0.730338	Living
ENSG00000268750	-0.00329179	0.0156225	0.166171	NA	NA	NA	-0.0115103	0.64966	0.832329	NA	NA	NA	-0.0814701	0.0387325	0.0774786	0.0773842	0.0652622	0.171311	0.003815	0.117345	0.426432	-0.00259823	0.0990999	0.363333	-0.00172018	0.143981	0.468671	Living
ENSG00000268751	NA	NA	NA	0.0132053	0.702375	0.844863	-0.0139886	0.776731	0.902031	NA	NA	NA	NA	NA	NA	NA	NA	NA	NA	NA	NA	NA	NA	NA	NA	NA	NA	NA
ENSG00000268758	0.00837208	0.437371	0.741874	NA	NA	NA	NA	NA	NA	0.0673531	0.715261	0.930131	-0.442437	0.128785	0.208225	-0.170147	0.560328	0.72041	0.000808461	0.96358	0.986595	0.0148329	0.16955	0.470166	0.0132103	0.15591	0.485359	Not DE
ENSG00000268764	NA	NA	NA	-0.0454405	0.503548	0.714592	NA	NA	NA	NA	NA	NA	NA	NA	NA	NA	NA	NA	NA	NA	NA	NA	NA	NA	NA	NA	NA	NA
ENSG00000268781	0.00318517	0.400774	0.716996	NA	NA	NA	NA	NA	NA	NA	NA	NA	NA	NA	NA	NA	NA	NA	NA	NA	NA	NA	NA	NA	NA	NA	NA	NA
ENSG00000268784	-0.000485607	0.812156	0.938439	NA	NA	NA	-0.0847096	0.00298972	0.0442596	NA	NA	NA	NA	NA	NA	NA	NA	NA	NA	NA	NA	NA	NA	NA	NA	NA	NA	NA
ENSG00000268788	0.00190639	0.285496	0.625561	NA	NA	NA	-0.0142082	0.554907	0.777881	NA	NA	NA	NA	NA	NA	NA	NA	NA	NA	NA	NA	NA	NA	NA	NA	NA	NA	NA
ENSG00000268790	-0.00410677	0.00491643	0.0949664	NA	NA	NA	0.00390642	0.810774	0.919373	NA	NA	NA	-0.188932	1.54497e-06	1.39914e-05	-0.117744	0.0045768	0.0251637	-0.0029351	0.190142	0.523088	-0.00278902	0.0520214	0.263579	0.000520989	0.618053	0.846236	Living
ENSG00000268797	0.00211518	0.333432	0.668827	NA	NA	NA	-0.00602456	0.787538	0.907603	NA	NA	NA	0.128286	0.0714424	0.127951	0.0223292	0.767005	0.865169	0.00743699	0.0899228	0.380347	0.00029503	0.917445	0.971664	0.00287299	0.164205	0.496826	Not DE
ENSG00000268798	0.00279499	0.414259	0.72431	0.0256442	0.508028	0.71782	0.0792745	0.0947734	0.3245	-0.174676	0.00170419	0.157071	0.282765	0.000246016	0.00106682	0.147511	0.0776829	0.19405	0.0110958	0.0226985	0.207901	0.00659775	0.0423613	0.238669	-0.000856211	0.71577	0.895231	Postmortem
ENSG00000268800	0.002395	0.314699	0.651262	NA	NA	NA	0.0124167	0.717764	0.869912	0.0109408	0.860291	0.969625	NA	NA	NA	NA	NA	NA	NA	NA	NA	NA	NA	NA	NA	NA	NA	NA
ENSG00000268802	0.00956229	0.161275	0.489396	NA	NA	NA	NA	NA	NA	NA	NA	NA	NA	NA	NA	NA	NA	NA	NA	NA	NA	NA	NA	NA	NA	NA	NA	NA
ENSG00000268805	NA	NA	NA	NA	NA	NA	NA	NA	NA	-0.0946414	0.22922	0.689506	NA	NA	NA	NA	NA	NA	NA	NA	NA	NA	NA	NA	NA	NA	NA	NA
ENSG00000268809	0.0065026	0.0124078	0.148367	NA	NA	NA	0.0253193	0.361519	0.634628	NA	NA	NA	NA	NA	NA	NA	NA	NA	NA	NA	NA	NA	NA	NA	NA	NA	NA	NA
ENSG00000268810	0.00231423	0.544654	0.808624	NA	NA	NA	0.0305748	0.536168	0.763932	NA	NA	NA	NA	NA	NA	NA	NA	NA	NA	NA	NA	NA	NA	NA	NA	NA	NA	NA
ENSG00000268821	0.00362722	0.330654	0.666373	NA	NA	NA	-0.00568156	0.907586	0.963142	0.0575119	0.43449	0.812203	NA	NA	NA	NA	NA	NA	NA	NA	NA	NA	NA	NA	NA	NA	NA	NA
ENSG00000268830	NA	NA	NA	0.0896551	0.478235	0.694547	NA	NA	NA	-0.174583	0.180907	0.646311	-1.39007	3.26182e-09	7.55977e-08	-0.834672	0.000791534	0.00697174	-0.00978068	0.484058	0.771121	-0.015432	0.103438	0.371928	0.00161045	0.736369	0.903343	Living
ENSG00000268836	NA	NA	NA	-0.0147674	0.805977	0.903317	NA	NA	NA	NA	NA	NA	NA	NA	NA	NA	NA	NA	NA	NA	NA	NA	NA	NA	NA	NA	NA	NA
ENSG00000268846	-0.00496326	0.0386164	0.253375	NA	NA	NA	-0.0184843	0.453907	0.706699	NA	NA	NA	NA	NA	NA	NA	NA	NA	NA	NA	NA	NA	NA	NA	NA	NA	NA	NA
ENSG00000268852	-0.00206196	0.423203	0.731314	NA	NA	NA	-0.0630452	0.179344	0.451082	0.0033739	0.92778	0.983286	NA	NA	NA	NA	NA	NA	NA	NA	NA	NA	NA	NA	NA	NA	NA	NA
ENSG00000268854	-0.000183596	0.922104	0.975956	NA	NA	NA	-0.043303	0.17116	0.440948	NA	NA	NA	NA	NA	NA	NA	NA	NA	NA	NA	NA	NA	NA	NA	NA	NA	NA	NA
ENSG00000268857	0.00185916	0.341334	0.675029	NA	NA	NA	0.0122497	0.654377	0.834911	NA	NA	NA	NA	NA	NA	NA	NA	NA	NA	NA	NA	NA	NA	NA	NA	NA	NA	NA
ENSG00000268858	NA	NA	NA	-0.0684015	0.0976411	0.281124	-0.0331368	0.514872	0.750406	NA	NA	NA	-0.168554	0.041439	0.08195	-0.186097	0.0326863	0.104975	0.00339945	0.505826	0.784397	0.00662829	0.0455496	0.24686	0.00404028	0.103157	0.404247	Not DE
ENSG00000268861	-0.0014153	0.37858	0.702649	NA	NA	NA	-0.0283661	0.223029	0.502005	NA	NA	NA	0.0993946	0.0293117	0.0613307	0.130789	0.00566776	0.0295777	0.00887257	0.00137479	0.0564745	0.00296986	0.0874318	0.341318	-0.00322109	0.0126029	0.149568	Postmortem
ENSG00000268863	0.000618886	0.876153	0.95942	NA	NA	NA	NA	NA	NA	NA	NA	NA	NA	NA	NA	NA	NA	NA	NA	NA	NA	NA	NA	NA	NA	NA	NA	NA
ENSG00000268865	-0.0032925	0.298531	0.636782	NA	NA	NA	0.0465817	0.137287	0.395868	-0.0243314	0.648506	0.90861	NA	NA	NA	NA	NA	NA	NA	NA	NA	NA	NA	NA	NA	NA	NA	NA
ENSG00000268869	0.00401611	0.425896	0.733474	NA	NA	NA	NA	NA	NA	NA	NA	NA	NA	NA	NA	NA	NA	NA	NA	NA	NA	NA	NA	NA	NA	NA	NA	NA
ENSG00000268870	0.00265051	0.317963	0.654266	NA	NA	NA	0.0431788	0.243475	0.523985	NA	NA	NA	-0.00325325	0.954953	0.969244	0.0469387	0.440179	0.622908	-0.00105647	0.764372	0.91116	0.000774035	0.731246	0.895983	-0.00228482	0.138933	0.462187	Living
ENSG00000268873	0.00181393	0.33887	0.672948	NA	NA	NA	0.0103456	0.689697	0.854751	0.0333563	0.562091	0.876758	NA	NA	NA	NA	NA	NA	NA	NA	NA	NA	NA	NA	NA	NA	NA	NA
ENSG00000268883	NA	NA	NA	-0.0438424	0.861193	0.933141	NA	NA	NA	NA	NA	NA	-0.269051	0.471115	0.579782	0.531392	0.181645	0.349199	-0.0224699	0.339771	0.670461	0.0206677	0.164756	0.464431	0.0214448	0.0827179	0.366271	Not DE
ENSG00000268885	0.00158169	0.754437	0.91463	NA	NA	NA	0.0512237	0.509526	0.746879	0.0889173	0.197416	0.660331	NA	NA	NA	NA	NA	NA	NA	NA	NA	NA	NA	NA	NA	NA	NA	NA
ENSG00000268886	-0.00507971	0.096846	0.389238	NA	NA	NA	0.0496871	0.209741	0.486649	NA	NA	NA	NA	NA	NA	NA	NA	NA	NA	NA	NA	NA	NA	NA	NA	NA	NA	NA
ENSG00000268888	-0.000123338	0.972672	0.9906	NA	NA	NA	-0.0299161	0.549933	0.774373	-0.0100623	0.895525	0.976834	NA	NA	NA	NA	NA	NA	NA	NA	NA	NA	NA	NA	NA	NA	NA	NA
ENSG00000268891	-0.00322949	0.516762	0.793655	NA	NA	NA	NA	NA	NA	NA	NA	NA	NA	NA	NA	NA	NA	NA	NA	NA	NA	NA	NA	NA	NA	NA	NA	NA
ENSG00000268894	0.0108195	0.00225545	0.0631902	NA	NA	NA	0.054961	0.257363	0.539777	0.122531	0.0895805	0.526803	NA	NA	NA	NA	NA	NA	NA	NA	NA	NA	NA	NA	NA	NA	NA	NA
ENSG00000268895	-0.00266202	0.153809	0.478966	0.0612031	0.180755	0.402062	0.0182828	0.527144	0.758094	-0.0850507	0.012019	0.284928	-0.0499175	0.381465	0.491747	0.082057	0.181231	0.348714	0.00703256	0.0476649	0.287713	0.00856299	0.000240975	0.0182929	-0.00143087	0.413328	0.726665	Postmortem
ENSG00000268896	-0.00259259	0.499253	0.783589	NA	NA	NA	0.0116964	0.852706	0.938779	NA	NA	NA	NA	NA	NA	NA	NA	NA	NA	NA	NA	NA	NA	NA	NA	NA	NA	NA
ENSG00000268898	-0.000334794	0.940335	0.981465	NA	NA	NA	0.0790007	0.167768	0.436478	-0.0259247	0.585378	0.885601	NA	NA	NA	NA	NA	NA	NA	NA	NA	NA	NA	NA	NA	NA	NA	NA
ENSG00000268903	NA	NA	NA	-0.171987	0.103323	0.290396	NA	NA	NA	NA	NA	NA	NA	NA	NA	NA	NA	NA	NA	NA	NA	NA	NA	NA	NA	NA	NA	NA
ENSG00000268912	0.0053112	0.000382155	0.0246813	0.00439915	0.888518	0.946113	-0.000435783	0.985986	0.994425	-0.0432102	0.0455491	0.424341	0.126657	0.0172867	0.0394762	0.212709	0.000174509	0.00237752	0.00252	0.444569	0.745337	0.000408273	0.847055	0.944378	-0.00269467	0.117031	0.427597	Postmortem
ENSG00000268925	NA	NA	NA	NA	NA	NA	-0.0770023	0.255136	0.537823	-0.0653374	0.439649	0.815761	NA	NA	NA	NA	NA	NA	NA	NA	NA	NA	NA	NA	NA	NA	NA	NA
ENSG00000268926	0.00228377	0.627841	0.854438	NA	NA	NA	NA	NA	NA	NA	NA	NA	NA	NA	NA	NA	NA	NA	NA	NA	NA	NA	NA	NA	NA	NA	NA	NA
ENSG00000268927	0.00458366	0.174576	0.506396	NA	NA	NA	-0.116572	0.000283172	0.00981838	NA	NA	NA	NA	NA	NA	NA	NA	NA	NA	NA	NA	NA	NA	NA	NA	NA	NA	NA
ENSG00000268931	NA	NA	NA	0.0641456	0.310509	0.547083	NA	NA	NA	NA	NA	NA	NA	NA	NA	NA	NA	NA	NA	NA	NA	NA	NA	NA	NA	NA	NA	NA
ENSG00000268938	-0.00861021	0.0705147	0.336861	NA	NA	NA	0.0453364	0.081661	0.299211	NA	NA	NA	NA	NA	NA	NA	NA	NA	NA	NA	NA	NA	NA	NA	NA	NA	NA	NA
ENSG00000268945	NA	NA	NA	-0.0154726	0.717603	0.854561	NA	NA	NA	NA	NA	NA	NA	NA	NA	NA	NA	NA	NA	NA	NA	NA	NA	NA	NA	NA	NA	NA
ENSG00000268947	-0.00233218	0.467786	0.764649	0.00638569	0.882465	0.942998	-0.0190626	0.755439	0.889719	-0.136348	0.00632771	0.235075	NA	NA	NA	NA	NA	NA	NA	NA	NA	NA	NA	NA	NA	NA	NA	NA
ENSG00000268948	NA	NA	NA	NA	NA	NA	NA	NA	NA	0.00483264	0.938141	0.985462	NA	NA	NA	NA	NA	NA	NA	NA	NA	NA	NA	NA	NA	NA	NA	NA
ENSG00000268955	0.00127491	0.805769	0.935668	NA	NA	NA	NA	NA	NA	NA	NA	NA	NA	NA	NA	NA	NA	NA	NA	NA	NA	NA	NA	NA	NA	NA	NA	NA
ENSG00000268965	-0.00340508	0.417337	0.726741	NA	NA	NA	-0.20669	0.12777	0.380786	NA	NA	NA	NA	NA	NA	NA	NA	NA	NA	NA	NA	NA	NA	NA	NA	NA	NA	NA
ENSG00000268970	NA	NA	NA	-0.066692	0.123875	0.323627	NA	NA	NA	NA	NA	NA	NA	NA	NA	NA	NA	NA	NA	NA	NA	NA	NA	NA	NA	NA	NA	NA
ENSG00000268975	0.000195338	0.911989	0.971827	NA	NA	NA	-0.0262916	0.204804	0.481081	NA	NA	NA	0.0217977	0.645337	0.733407	-0.0125703	0.801006	0.886025	0.00606204	0.0387667	0.265024	0.000135394	0.942081	0.980652	-0.00170327	0.202916	0.545038	Not DE
ENSG00000268979	NA	NA	NA	NA	NA	NA	NA	NA	NA	-0.123816	0.058636	0.460998	NA	NA	NA	NA	NA	NA	NA	NA	NA	NA	NA	NA	NA	NA	NA	NA
ENSG00000268983	-0.00330021	0.0399096	0.257686	NA	NA	NA	-0.0292099	0.0795343	0.294866	NA	NA	NA	NA	NA	NA	NA	NA	NA	NA	NA	NA	NA	NA	NA	NA	NA	NA	NA
ENSG00000268992	-0.00328796	0.331994	0.667441	NA	NA	NA	NA	NA	NA	-0.0151137	0.785527	0.949219	NA	NA	NA	NA	NA	NA	NA	NA	NA	NA	NA	NA	NA	NA	NA	NA
ENSG00000268995	0.00543147	0.128716	0.443192	NA	NA	NA	-0.0124449	0.782597	0.905028	-0.0379378	0.488827	0.842715	0.365122	2.74698e-07	3.2405e-06	0.153858	0.0355173	0.111764	0.00339689	0.431241	0.735596	-0.0024334	0.375867	0.673838	-0.00291123	0.15074	0.477559	Not DE
ENSG00000268996	NA	NA	NA	-0.0430142	0.551369	0.749193	-0.0266944	0.643921	0.82916	NA	NA	NA	-0.477054	0.000138833	0.000650563	-0.493909	0.000169381	0.00233709	0.00558244	0.463586	0.757072	0.0107315	0.0262611	0.190755	0.00414834	0.221908	0.565283	Living
ENSG00000269001	-0.000668942	0.865369	0.955469	NA	NA	NA	0.000928393	0.986411	0.994506	0.00458646	0.928903	0.983534	-0.0455686	0.532649	0.635449	0.0154776	0.837658	0.907019	-0.000938578	0.836178	0.94095	-0.00319253	0.252228	0.56327	0.00102321	0.666458	0.869916	Postmortem
ENSG00000269018	-8.82738e-05	0.973197	0.99081	NA	NA	NA	-0.0576271	0.159	0.425996	NA	NA	NA	NA	NA	NA	NA	NA	NA	NA	NA	NA	NA	NA	NA	NA	NA	NA	NA
ENSG00000269026	0.000670636	0.697344	0.888199	NA	NA	NA	0.020332	0.307746	0.585954	NA	NA	NA	0.0533092	0.14721	0.232067	0.183582	3.58684e-06	0.000145593	0.000940815	0.690424	0.877016	0.000231911	0.879295	0.956489	-0.00157418	0.175733	0.51226	Not DE
ENSG00000269028	NA	NA	NA	0.029344	0.413605	0.643275	NA	NA	NA	NA	NA	NA	-0.317155	0.0295866	0.0617983	0.00938119	0.949936	0.972133	-0.0101372	0.253073	0.588196	-0.0042758	0.46508	0.741476	0.0033002	0.363069	0.692614	Living
ENSG00000269032	-0.000794146	0.791473	0.929806	NA	NA	NA	-0.0817337	0.0334859	0.182463	NA	NA	NA	0.248678	0.000621472	0.00233673	0.0613956	0.434217	0.617519	0.00953919	0.0376597	0.262507	-0.00112942	0.711135	0.885746	-0.00201791	0.366501	0.694295	Postmortem
ENSG00000269035	-0.00155294	0.678373	0.880264	NA	NA	NA	-0.0385437	0.372963	0.645239	NA	NA	NA	NA	NA	NA	NA	NA	NA	NA	NA	NA	NA	NA	NA	NA	NA	NA	NA
ENSG00000269038	NA	NA	NA	-0.0552309	0.230436	0.461677	NA	NA	NA	NA	NA	NA	NA	NA	NA	NA	NA	NA	NA	NA	NA	NA	NA	NA	NA	NA	NA	NA
ENSG00000269040	NA	NA	NA	NA	NA	NA	NA	NA	NA	-0.0282854	0.699073	0.925602	NA	NA	NA	NA	NA	NA	NA	NA	NA	NA	NA	NA	NA	NA	NA	NA
ENSG00000269044	-0.0037015	0.0615331	0.314773	-0.0413882	0.189665	0.412746	-0.0318447	0.357431	0.630919	-0.0431403	0.268883	0.718004	-0.229097	9.28796e-07	9.10077e-06	-0.240199	3.5786e-06	0.000145532	-0.00024485	0.933794	0.977247	-0.00072361	0.714747	0.887926	0.000858411	0.533205	0.802373	Living
ENSG00000269047	-0.0216721	0.000309351	0.0225131	NA	NA	NA	-0.0718727	0.113358	0.357375	NA	NA	NA	NA	NA	NA	NA	NA	NA	NA	NA	NA	NA	NA	NA	NA	NA	NA	NA
ENSG00000269048	0.00117478	0.738907	0.908205	NA	NA	NA	NA	NA	NA	0.029518	0.636975	0.904769	NA	NA	NA	NA	NA	NA	NA	NA	NA	NA	NA	NA	NA	NA	NA	NA
ENSG00000269051	0.00033485	0.929671	0.978374	-0.0451758	0.444178	0.668345	-0.0338648	0.526202	0.757381	0.016577	0.765711	0.945343	NA	NA	NA	NA	NA	NA	NA	NA	NA	NA	NA	NA	NA	NA	NA	NA
ENSG00000269054	0.000950847	0.829854	0.945418	NA	NA	NA	NA	NA	NA	0.0591691	0.426191	0.808743	-0.145214	0.0819912	0.143576	-0.082224	0.331991	0.520934	-0.00520287	0.288853	0.623673	-0.000363681	0.906394	0.966757	0.0019583	0.389402	0.710595	Not DE
ENSG00000269066	NA	NA	NA	0.157356	0.0226941	0.116684	NA	NA	NA	NA	NA	NA	NA	NA	NA	NA	NA	NA	NA	NA	NA	NA	NA	NA	NA	NA	NA	NA
ENSG00000269067	-0.000435072	0.926966	0.977252	NA	NA	NA	0.11654	0.220739	0.499302	0.0924996	0.161179	0.627769	-0.174504	0.0578533	0.107501	-0.384373	5.14643e-05	0.000978409	-0.00978903	0.0762207	0.35388	-0.0133345	9.72745e-05	0.010629	-0.00234314	0.391001	0.711643	Living
ENSG00000269068	0.00115129	0.664835	0.873969	NA	NA	NA	0.00147495	0.963778	0.985667	NA	NA	NA	NA	NA	NA	NA	NA	NA	NA	NA	NA	NA	NA	NA	NA	NA	NA	NA
ENSG00000269069	-0.00286923	0.167771	0.498284	0.0421387	0.257209	0.491488	0.0813642	0.029856	0.171211	0.0377877	0.299586	0.739431	0.171998	0.00487539	0.0135334	0.155452	0.0190906	0.0708371	0.00529473	0.173095	0.504188	0.00632257	0.013701	0.138321	-0.00146076	0.445857	0.749684	Postmortem
ENSG00000269077	0.00469803	0.456581	0.756805	NA	NA	NA	NA	NA	NA	NA	NA	NA	NA	NA	NA	NA	NA	NA	NA	NA	NA	NA	NA	NA	NA	NA	NA	NA
ENSG00000269082	0.0024306	0.546379	0.809411	NA	NA	NA	0.176865	0.0148449	0.11549	NA	NA	NA	0.208696	0.0223525	0.0489471	0.20929	0.0365218	0.113953	0.000627087	0.914474	0.970421	0.0011102	0.773473	0.914897	0.000458526	0.881233	0.960948	Not DE
ENSG00000269089	0.00791644	0.0733035	0.341712	NA	NA	NA	NA	NA	NA	0.0526608	0.46021	0.826811	NA	NA	NA	NA	NA	NA	NA	NA	NA	NA	NA	NA	NA	NA	NA	NA
ENSG00000269091	0.0047162	0.173511	0.505184	NA	NA	NA	0.00714801	0.887715	0.953775	NA	NA	NA	NA	NA	NA	NA	NA	NA	NA	NA	NA	NA	NA	NA	NA	NA	NA	NA
ENSG00000269094	-0.00297134	0.183132	0.518336	NA	NA	NA	-0.0252587	0.34568	0.620396	NA	NA	NA	NA	NA	NA	NA	NA	NA	NA	NA	NA	NA	NA	NA	NA	NA	NA	NA
ENSG00000269095	-0.00268878	0.47163	0.766735	NA	NA	NA	0.0188299	0.613126	0.810858	NA	NA	NA	-0.0675665	0.50496	0.610939	0.215116	0.0459646	0.134635	-0.000865378	0.892818	0.962326	0.00141694	0.733196	0.89711	-0.0038355	0.194322	0.534404	Not DE
ENSG00000269106	-0.00101352	0.787982	0.92885	NA	NA	NA	-0.012872	0.763025	0.894499	NA	NA	NA	NA	NA	NA	NA	NA	NA	NA	NA	NA	NA	NA	NA	NA	NA	NA	NA
ENSG00000269107	-0.00894011	1.28272e-05	0.00385843	NA	NA	NA	0.0960583	0.0100936	0.0920759	NA	NA	NA	0.0468018	0.37259	0.482867	0.00407985	0.944012	0.968752	0.00454024	0.163714	0.491717	0.000163785	0.940465	0.980274	-0.00246997	0.100445	0.398932	Not DE
ENSG00000269110	-0.000946786	0.602221	0.841005	NA	NA	NA	0.0313593	0.103539	0.341031	NA	NA	NA	-0.215396	2.03123e-08	3.57573e-07	-0.144448	0.000426504	0.00448957	-0.00416198	0.0657291	0.331017	-0.0039535	0.00724192	0.100242	-0.000556875	0.58064	0.828692	Living
ENSG00000269124	0.00754385	0.240938	0.581647	0.150036	0.098395	0.282569	0.276293	0.0017995	0.0320375	NA	NA	NA	NA	NA	NA	NA	NA	NA	NA	NA	NA	NA	NA	NA	NA	NA	NA	NA
ENSG00000269131	-0.00113199	0.508318	0.788627	NA	NA	NA	-0.0309422	0.18454	0.456937	-0.113056	0.00695317	0.240846	NA	NA	NA	NA	NA	NA	NA	NA	NA	NA	NA	NA	NA	NA	NA	NA
ENSG00000269138	0.0105059	0.0362572	0.245052	NA	NA	NA	-0.0585284	0.631267	0.822045	-0.188929	0.0181001	0.320444	NA	NA	NA	NA	NA	NA	NA	NA	NA	NA	NA	NA	NA	NA	NA	NA
ENSG00000269139	0.00224332	0.644213	0.863996	NA	NA	NA	-0.0910723	0.0258569	0.158311	NA	NA	NA	NA	NA	NA	NA	NA	NA	NA	NA	NA	NA	NA	NA	NA	NA	NA	NA
ENSG00000269140	0.00110483	0.587669	0.833232	NA	NA	NA	0.020845	0.332305	0.608534	-0.0460603	0.37587	0.78261	NA	NA	NA	NA	NA	NA	NA	NA	NA	NA	NA	NA	NA	NA	NA	NA
ENSG00000269145	-0.00282801	0.236518	0.57708	NA	NA	NA	-0.0564562	0.15191	0.417015	NA	NA	NA	NA	NA	NA	NA	NA	NA	NA	NA	NA	NA	NA	NA	NA	NA	NA	NA
ENSG00000269148	-0.00342615	0.215562	0.555393	NA	NA	NA	0.0327113	0.478143	0.725774	NA	NA	NA	NA	NA	NA	NA	NA	NA	NA	NA	NA	NA	NA	NA	NA	NA	NA	NA
ENSG00000269151	-0.0047561	0.0341904	0.238517	NA	NA	NA	-0.120625	0.000397372	0.0124347	NA	NA	NA	NA	NA	NA	NA	NA	NA	NA	NA	NA	NA	NA	NA	NA	NA	NA	NA
ENSG00000269161	NA	NA	NA	0.00656344	0.91597	0.960134	NA	NA	NA	NA	NA	NA	NA	NA	NA	NA	NA	NA	NA	NA	NA	NA	NA	NA	NA	NA	NA	NA
ENSG00000269163	-0.00365917	0.161092	0.489148	NA	NA	NA	-0.0100666	0.771577	0.899486	NA	NA	NA	NA	NA	NA	NA	NA	NA	NA	NA	NA	NA	NA	NA	NA	NA	NA	NA
ENSG00000269165	0.00206565	0.503409	0.785717	NA	NA	NA	0.0228616	0.681016	0.849894	0.0554413	0.204118	0.668714	NA	NA	NA	NA	NA	NA	NA	NA	NA	NA	NA	NA	NA	NA	NA	NA
ENSG00000269175	0.0012713	0.517431	0.794055	NA	NA	NA	-0.019902	0.529861	0.759969	-0.0133324	0.807951	0.955185	NA	NA	NA	NA	NA	NA	NA	NA	NA	NA	NA	NA	NA	NA	NA	NA
ENSG00000269176	-0.00141931	0.471645	0.766735	NA	NA	NA	-0.0132963	0.586423	0.796284	-0.0576352	0.230925	0.690758	-0.103803	0.0950077	0.162477	-0.0528386	0.442828	0.624672	0.00193008	0.620184	0.842951	0.00221025	0.394649	0.69103	-0.00149812	0.389843	0.710732	Living
ENSG00000269177	-0.00229608	0.551385	0.812177	NA	NA	NA	-0.044921	0.141476	0.402049	NA	NA	NA	NA	NA	NA	NA	NA	NA	NA	NA	NA	NA	NA	NA	NA	NA	NA	NA
ENSG00000269179	0.00414907	0.0859951	0.368	NA	NA	NA	0.00988037	0.693851	0.857223	NA	NA	NA	0.123578	0.0141939	0.0334953	0.0906414	0.0881058	0.211632	0.00667525	0.0324665	0.246721	0.00489223	0.0144803	0.142595	-0.00246535	0.119484	0.431629	Postmortem
ENSG00000269189	0.003466	0.25557	0.598318	NA	NA	NA	-0.0064068	0.904175	0.961666	-0.02327	0.601167	0.891402	-0.00187609	0.980093	0.986293	-0.244729	0.00312324	0.0191204	0.00088324	0.85309	0.948712	-0.00272677	0.398878	0.695273	0.00189318	0.411815	0.725835	Postmortem
ENSG00000269190	-0.00170907	0.328469	0.664123	0.07094	0.00216958	0.0286131	0.147161	1.09816e-06	0.000249226	0.0318213	0.259857	0.713143	0.129143	0.00912868	0.0230642	0.0685117	0.196715	0.368862	0.000420936	0.889696	0.961916	0.000345171	0.863008	0.949373	0.00343902	0.0268551	0.215348	Postmortem
ENSG00000269192	-0.000825274	0.626625	0.853896	NA	NA	NA	-0.0129281	0.49604	0.738277	NA	NA	NA	NA	NA	NA	NA	NA	NA	NA	NA	NA	NA	NA	NA	NA	NA	NA	NA
ENSG00000269193	NA	NA	NA	NA	NA	NA	NA	NA	NA	-0.102001	0.199479	0.662151	NA	NA	NA	NA	NA	NA	NA	NA	NA	NA	NA	NA	NA	NA	NA	NA
ENSG00000269194	0.000640831	0.828702	0.945214	NA	NA	NA	0.0328496	0.3474	0.62178	NA	NA	NA	NA	NA	NA	NA	NA	NA	NA	NA	NA	NA	NA	NA	NA	NA	NA	NA
ENSG00000269205	0.00340898	0.496144	0.781182	NA	NA	NA	NA	NA	NA	NA	NA	NA	NA	NA	NA	NA	NA	NA	NA	NA	NA	NA	NA	NA	NA	NA	NA	NA
ENSG00000269208	-0.00235818	0.638353	0.86082	NA	NA	NA	-0.00540466	0.955307	0.982534	NA	NA	NA	NA	NA	NA	NA	NA	NA	NA	NA	NA	NA	NA	NA	NA	NA	NA	NA
ENSG00000269210	-0.000739556	0.821655	0.942342	NA	NA	NA	0.0492786	0.17083	0.440759	NA	NA	NA	NA	NA	NA	NA	NA	NA	NA	NA	NA	NA	NA	NA	NA	NA	NA	NA
ENSG00000269215	0.0135954	0.0334407	0.236222	NA	NA	NA	-0.341332	0.00116054	0.0245758	NA	NA	NA	NA	NA	NA	NA	NA	NA	NA	NA	NA	NA	NA	NA	NA	NA	NA	NA
ENSG00000269225	-0.00490486	0.0717427	0.339237	NA	NA	NA	0.0559899	0.277286	0.559401	-0.0866467	0.273395	0.721104	NA	NA	NA	NA	NA	NA	NA	NA	NA	NA	NA	NA	NA	NA	NA	NA
ENSG00000269227	0.00372749	0.32807	0.664051	NA	NA	NA	NA	NA	NA	-0.0955994	0.0964438	0.534323	NA	NA	NA	NA	NA	NA	NA	NA	NA	NA	NA	NA	NA	NA	NA	NA
ENSG00000269235	0.00847221	0.0335246	0.236519	-0.0290462	0.650103	0.81324	0.0841618	0.257863	0.540231	0.017939	0.752859	0.942455	-0.119503	0.295448	0.403322	-0.0620433	0.609225	0.757157	-0.0126233	0.0704025	0.341133	-0.00841898	0.0634718	0.290798	-0.00837822	0.0183158	0.180038	Not DE
ENSG00000269237	-0.00080859	0.698563	0.888508	NA	NA	NA	0.0034677	0.90359	0.961375	NA	NA	NA	0.0861456	0.0580057	0.107712	0.0122402	0.802537	0.886812	0.00172902	0.522334	0.793469	-0.00613823	0.000575863	0.0270843	-0.00237364	0.0500484	0.289054	Living
ENSG00000269242	-0.00365339	0.349177	0.681626	NA	NA	NA	-0.0987606	0.0117635	0.101144	NA	NA	NA	0.063193	0.32546	0.434731	0.137837	0.0355207	0.111764	0.00484507	0.215525	0.549544	0.00551979	0.0218165	0.174058	0.00131753	0.489166	0.777379	Living
ENSG00000269243	0.00112047	0.425132	0.732973	NA	NA	NA	0.0102751	0.608129	0.807628	NA	NA	NA	NA	NA	NA	NA	NA	NA	NA	NA	NA	NA	NA	NA	NA	NA	NA	NA
ENSG00000269246	NA	NA	NA	0.0423332	0.400534	0.630961	NA	NA	NA	NA	NA	NA	-0.0689255	0.49536	0.601747	0.115912	0.272973	0.457209	-0.00454028	0.437835	0.740391	-0.000418542	0.909977	0.968056	-0.00350004	0.157368	0.487355	Living
ENSG00000269279	0.000605761	0.83881	0.948607	NA	NA	NA	0.0294262	0.321398	0.598888	NA	NA	NA	NA	NA	NA	NA	NA	NA	NA	NA	NA	NA	NA	NA	NA	NA	NA	NA
ENSG00000269282	0.000157539	0.967672	0.989195	NA	NA	NA	0.0865025	0.170748	0.440709	0.0354943	0.46915	0.830183	NA	NA	NA	NA	NA	NA	NA	NA	NA	NA	NA	NA	NA	NA	NA	NA
ENSG00000269288	0.000792029	0.870995	0.957997	NA	NA	NA	-0.0180663	0.739953	0.881053	NA	NA	NA	NA	NA	NA	NA	NA	NA	NA	NA	NA	NA	NA	NA	NA	NA	NA	NA
ENSG00000269289	0.000383903	0.903239	0.969274	NA	NA	NA	0.132877	0.00449425	0.056538	NA	NA	NA	NA	NA	NA	NA	NA	NA	NA	NA	NA	NA	NA	NA	NA	NA	NA	NA
ENSG00000269290	-5.8541e-05	0.982294	0.993744	NA	NA	NA	-0.0132314	0.713529	0.867835	-0.0559509	0.122054	0.574526	NA	NA	NA	NA	NA	NA	NA	NA	NA	NA	NA	NA	NA	NA	NA	NA
ENSG00000269291	0.00297756	0.402087	0.717414	NA	NA	NA	NA	NA	NA	0.0378594	0.570384	0.880534	NA	NA	NA	NA	NA	NA	NA	NA	NA	NA	NA	NA	NA	NA	NA	NA
ENSG00000269292	-0.00237073	0.342527	0.676161	NA	NA	NA	-0.0023089	0.918839	0.968697	NA	NA	NA	NA	NA	NA	NA	NA	NA	NA	NA	NA	NA	NA	NA	NA	NA	NA	NA
ENSG00000269293	-0.00120932	0.456934	0.756966	-0.0429764	0.0567532	0.203	0.0327542	0.175884	0.447174	-0.0283526	0.547016	0.870327	-0.0209589	0.649289	0.736969	-0.0149968	0.759661	0.860936	-0.0021402	0.428243	0.733379	-0.00633114	0.000255654	0.0188132	-0.00136554	0.267901	0.61113	Living
ENSG00000269295	0.0120707	0.00186464	0.0579183	NA	NA	NA	-0.104061	0.237285	0.517243	NA	NA	NA	NA	NA	NA	NA	NA	NA	NA	NA	NA	NA	NA	NA	NA	NA	NA	NA
ENSG00000269296	-0.00173598	0.664925	0.873979	NA	NA	NA	0.00101595	0.980546	0.992103	NA	NA	NA	NA	NA	NA	NA	NA	NA	NA	NA	NA	NA	NA	NA	NA	NA	NA	NA
ENSG00000269300	0.00354869	0.387003	0.70829	NA	NA	NA	-0.0185067	0.612646	0.810369	NA	NA	NA	NA	NA	NA	NA	NA	NA	NA	NA	NA	NA	NA	NA	NA	NA	NA	NA
ENSG00000269302	NA	NA	NA	NA	NA	NA	-0.0406319	0.413914	0.676675	NA	NA	NA	NA	NA	NA	NA	NA	NA	NA	NA	NA	NA	NA	NA	NA	NA	NA	NA
ENSG00000269304	NA	NA	NA	NA	NA	NA	NA	NA	NA	0.056167	0.47954	0.835096	NA	NA	NA	NA	NA	NA	NA	NA	NA	NA	NA	NA	NA	NA	NA	NA
ENSG00000269307	-0.00201535	0.204004	0.542983	NA	NA	NA	0.00295689	0.869304	0.94542	NA	NA	NA	-0.0692572	0.027497	0.0581467	-0.0182401	0.584727	0.739626	0.000785411	0.690638	0.877026	-0.000223476	0.859075	0.948278	-0.00116952	0.225139	0.568505	Living
ENSG00000269311	-0.00159928	0.631255	0.85705	NA	NA	NA	-0.0592169	0.293103	0.573995	-0.0259542	0.570057	0.880342	NA	NA	NA	NA	NA	NA	NA	NA	NA	NA	NA	NA	NA	NA	NA	NA
ENSG00000269313	NA	NA	NA	-0.0215228	0.486075	0.700655	NA	NA	NA	NA	NA	NA	0.0322806	0.581602	0.678619	0.124096	0.0552284	0.152851	0.00068646	0.853685	0.949051	-0.00424847	0.0875763	0.341513	0.000197573	0.903062	0.967005	Living
ENSG00000269318	-0.0031436	0.14103	0.459925	-0.0618348	0.303488	0.539812	-0.03236	0.157857	0.424606	-0.0194138	0.785623	0.949219	NA	NA	NA	NA	NA	NA	NA	NA	NA	NA	NA	NA	NA	NA	NA	NA
ENSG00000269323	-0.0012854	0.832747	0.946067	NA	NA	NA	NA	NA	NA	NA	NA	NA	NA	NA	NA	NA	NA	NA	NA	NA	NA	NA	NA	NA	NA	NA	NA	NA
ENSG00000269335	NA	NA	NA	-0.0259566	0.397898	0.628182	NA	NA	NA	NA	NA	NA	0.0221288	0.663227	0.748509	0.00210684	0.969104	0.982889	0.000779021	0.804028	0.929257	0.00218314	0.287732	0.596901	0.00314682	0.0279917	0.220138	Living
ENSG00000269337	-0.0028444	0.39111	0.710577	NA	NA	NA	0.00734718	0.891545	0.955344	-0.0542756	0.318508	0.748524	NA	NA	NA	NA	NA	NA	NA	NA	NA	NA	NA	NA	NA	NA	NA	NA
ENSG00000269343	-0.00113055	0.434231	0.73928	0.033888	0.286382	0.523152	-0.0150016	0.502125	0.742905	-0.00477317	0.873358	0.972159	-0.0342748	0.347305	0.456997	0.0620885	0.108729	0.24528	0.00571211	0.0096748	0.141524	-0.000308102	0.82771	0.937517	-0.00187137	0.0636139	0.323528	Living
ENSG00000269349	-0.00160864	0.614825	0.847381	NA	NA	NA	-0.00748267	0.897531	0.958493	NA	NA	NA	NA	NA	NA	NA	NA	NA	NA	NA	NA	NA	NA	NA	NA	NA	NA	NA
ENSG00000269352	0.0014487	0.421751	0.730231	0.0397943	0.271827	0.50781	0.0102517	0.600854	0.804011	0.0155707	0.805932	0.954837	-0.239703	0.0305508	0.0634385	-0.0451818	0.680019	0.807664	-0.0063552	0.332449	0.665845	0.00237035	0.558222	0.803094	0.00488332	0.0826082	0.366148	Living
ENSG00000269356	-0.00440291	0.310087	0.648197	NA	NA	NA	NA	NA	NA	0.0113191	0.872425	0.97205	0.204814	0.0764619	0.135428	0.374701	0.00234491	0.015453	-0.00128752	0.85492	0.949513	0.0039763	0.389001	0.685122	-0.00566554	0.117203	0.427815	Postmortem
ENSG00000269358	NA	NA	NA	NA	NA	NA	NA	NA	NA	-0.0421053	0.546303	0.869933	NA	NA	NA	NA	NA	NA	NA	NA	NA	NA	NA	NA	NA	NA	NA	NA
ENSG00000269365	NA	NA	NA	0.106505	0.175872	0.395966	NA	NA	NA	0.00905439	0.862474	0.97017	NA	NA	NA	NA	NA	NA	NA	NA	NA	NA	NA	NA	NA	NA	NA	NA
ENSG00000269369	-0.00786062	0.0635952	0.319599	NA	NA	NA	0.0931857	0.0341277	0.183995	0.00892252	0.895296	0.976825	NA	NA	NA	NA	NA	NA	NA	NA	NA	NA	NA	NA	NA	NA	NA	NA
ENSG00000269371	-0.0105393	0.0316605	0.231338	NA	NA	NA	0.0484667	0.158623	0.425697	NA	NA	NA	NA	NA	NA	NA	NA	NA	NA	NA	NA	NA	NA	NA	NA	NA	NA	NA
ENSG00000269374	-0.000613834	0.762337	0.918199	NA	NA	NA	-0.0708843	0.136117	0.394316	NA	NA	NA	-0.0270351	0.698377	0.777792	0.028536	0.718728	0.834667	-0.00610477	0.160871	0.486699	0.00055693	0.852755	0.946218	-0.00322909	0.135548	0.457	Postmortem
ENSG00000269375	-0.00962737	0.0394547	0.25675	NA	NA	NA	NA	NA	NA	-0.113472	0.109864	0.556819	NA	NA	NA	NA	NA	NA	NA	NA	NA	NA	NA	NA	NA	NA	NA	NA
ENSG00000269378	0.00377055	0.190295	0.526796	NA	NA	NA	-0.125331	0.0283035	0.166734	NA	NA	NA	NA	NA	NA	NA	NA	NA	NA	NA	NA	NA	NA	NA	NA	NA	NA	NA
ENSG00000269386	-0.000747381	0.742976	0.909922	-0.0446269	0.359602	0.595796	-0.0625419	0.00398313	0.0526778	-0.0870661	0.134483	0.594014	-0.325527	4.6514e-06	3.57108e-05	-0.0724747	0.295256	0.481739	-0.0100016	0.0103824	0.145576	-0.00452626	0.0507034	0.260361	-0.00124687	0.465039	0.762899	Living
ENSG00000269387	NA	NA	NA	0.0165017	0.711228	0.850102	NA	NA	NA	NA	NA	NA	NA	NA	NA	NA	NA	NA	NA	NA	NA	NA	NA	NA	NA	NA	NA	NA
ENSG00000269388	NA	NA	NA	-0.00487976	0.929654	0.966442	-0.111149	0.0706334	0.277429	NA	NA	NA	NA	NA	NA	NA	NA	NA	NA	NA	NA	NA	NA	NA	NA	NA	NA	NA
ENSG00000269396	-0.0119642	0.171722	0.50267	NA	NA	NA	NA	NA	NA	NA	NA	NA	NA	NA	NA	NA	NA	NA	NA	NA	NA	NA	NA	NA	NA	NA	NA	NA
ENSG00000269397	0.00234114	0.587151	0.832842	NA	NA	NA	NA	NA	NA	0.104283	0.118182	0.568031	NA	NA	NA	NA	NA	NA	NA	NA	NA	NA	NA	NA	NA	NA	NA	NA
ENSG00000269399	-0.000412814	0.887452	0.963799	-0.0458232	0.170617	0.389314	NA	NA	NA	-0.0469191	0.358286	0.769293	-0.10065	0.204294	0.301638	0.101607	0.235084	0.415255	0.00249023	0.599386	0.83394	-0.00062564	0.839848	0.942036	-0.00114779	0.561278	0.819764	Living
ENSG00000269402	0.0066031	0.343683	0.677193	NA	NA	NA	NA	NA	NA	NA	NA	NA	NA	NA	NA	NA	NA	NA	NA	NA	NA	NA	NA	NA	NA	NA	NA	NA
ENSG00000269403	-0.00723438	0.000104833	0.0125926	NA	NA	NA	0.0208207	0.490884	0.734969	NA	NA	NA	-0.251721	1.39475e-05	9.11094e-05	-0.12569	0.0338672	0.107895	-0.0036564	0.260867	0.598183	-0.00198637	0.328583	0.635574	-0.000942331	0.530352	0.801365	Living
ENSG00000269420	0.000381034	0.890135	0.964491	NA	NA	NA	-0.129957	0.042959	0.21033	NA	NA	NA	NA	NA	NA	NA	NA	NA	NA	NA	NA	NA	NA	NA	NA	NA	NA	NA
ENSG00000269427	-0.00357642	0.0472171	0.279858	0.0576423	0.0965155	0.278818	-0.0212338	0.383225	0.653186	-0.101736	0.0189652	0.322309	NA	NA	NA	NA	NA	NA	NA	NA	NA	NA	NA	NA	NA	NA	NA	NA
ENSG00000269431	NA	NA	NA	NA	NA	NA	NA	NA	NA	0.00255149	0.967303	0.991644	NA	NA	NA	NA	NA	NA	NA	NA	NA	NA	NA	NA	NA	NA	NA	NA
ENSG00000269439	0.00144925	0.535704	0.803697	0.0471395	0.0882824	0.264862	-0.03035	0.389896	0.658297	-0.00228678	0.970421	0.992499	0.27838	0.000144748	0.000675065	0.412548	5.07886e-08	8.53783e-06	0.000865386	0.850326	0.947313	-0.00208428	0.465345	0.741637	-0.00336017	0.143784	0.468446	Postmortem
ENSG00000269445	0.0029782	0.473238	0.767658	NA	NA	NA	-0.00181739	0.972293	0.988483	NA	NA	NA	NA	NA	NA	NA	NA	NA	NA	NA	NA	NA	NA	NA	NA	NA	NA	NA
ENSG00000269469	-0.00128857	0.721767	0.900986	NA	NA	NA	-0.0293002	0.523557	0.756157	NA	NA	NA	0.0155088	0.876081	0.913754	0.213595	0.0321037	0.103682	0.00427572	0.481088	0.769323	0.00413703	0.266105	0.576295	0.000670585	0.809975	0.932743	Not DE
ENSG00000269473	-0.00313596	0.328738	0.664181	-0.0978606	0.0796176	0.24929	-0.0160186	0.776991	0.902193	0.0319828	0.536159	0.864835	0.155524	0.0598575	0.110525	0.150194	0.0744317	0.188343	-0.00368417	0.458316	0.753988	0.00135349	0.66129	0.860624	-0.00108864	0.644257	0.858381	Postmortem
ENSG00000269476	9.6879e-05	0.948028	0.983872	NA	NA	NA	-0.00914927	0.659645	0.838476	NA	NA	NA	0.0990472	0.018064	0.0409443	0.0851219	0.0542193	0.150834	0.00371378	0.14518	0.466741	-0.000516196	0.751139	0.906403	-0.00273534	0.0262132	0.212797	Living
ENSG00000269480	-0.000611009	0.888207	0.963838	NA	NA	NA	-0.189051	0.00596533	0.0675209	NA	NA	NA	NA	NA	NA	NA	NA	NA	NA	NA	NA	NA	NA	NA	NA	NA	NA	NA
ENSG00000269481	NA	NA	NA	-0.0539289	0.350318	0.585901	NA	NA	NA	NA	NA	NA	NA	NA	NA	NA	NA	NA	NA	NA	NA	NA	NA	NA	NA	NA	NA	NA
ENSG00000269482	-0.000183652	0.968814	0.989411	NA	NA	NA	NA	NA	NA	NA	NA	NA	NA	NA	NA	NA	NA	NA	NA	NA	NA	NA	NA	NA	NA	NA	NA	NA
ENSG00000269483	-0.00236407	0.558146	0.816178	NA	NA	NA	0.0223774	0.745739	0.884323	0.154767	0.00272214	0.184977	-0.179266	0.0728669	0.130101	-0.0182504	0.861551	0.920906	-0.00149593	0.805103	0.929775	-0.00120341	0.75451	0.907332	0.00727329	0.0146807	0.160251	Not DE
ENSG00000269486	-0.00187862	0.54226	0.807576	0.041775	0.45715	0.679242	0.169444	0.00043797	0.0131731	0.0213533	0.654517	0.910408	0.188004	0.0628018	0.115019	-0.00599659	0.956712	0.976158	0.00948717	0.134634	0.451879	-0.00148151	0.726713	0.893422	0.00883521	0.00309107	0.0734484	Postmortem
ENSG00000269487	-0.00283385	0.25512	0.598054	NA	NA	NA	-0.0867287	0.00389229	0.0521168	NA	NA	NA	NA	NA	NA	NA	NA	NA	NA	NA	NA	NA	NA	NA	NA	NA	NA	NA
ENSG00000269489	NA	NA	NA	-0.0105193	0.832392	0.917829	NA	NA	NA	NA	NA	NA	NA	NA	NA	NA	NA	NA	NA	NA	NA	NA	NA	NA	NA	NA	NA	NA
ENSG00000269490	0.00287591	0.347385	0.680189	NA	NA	NA	-0.0426136	0.253876	0.536704	-0.126971	0.0142618	0.294168	NA	NA	NA	NA	NA	NA	NA	NA	NA	NA	NA	NA	NA	NA	NA	NA
ENSG00000269495	0.00662298	0.268131	0.610183	NA	NA	NA	-0.30522	0.0923651	0.320168	NA	NA	NA	NA	NA	NA	NA	NA	NA	NA	NA	NA	NA	NA	NA	NA	NA	NA	NA
ENSG00000269501	0.00427231	0.0337869	0.23679	NA	NA	NA	0.134839	0.00706067	0.0743191	-0.00449378	0.938719	0.985501	NA	NA	NA	NA	NA	NA	NA	NA	NA	NA	NA	NA	NA	NA	NA	NA
ENSG00000269510	-0.00335979	0.404705	0.71899	NA	NA	NA	-0.025081	0.641375	0.827614	NA	NA	NA	NA	NA	NA	NA	NA	NA	NA	NA	NA	NA	NA	NA	NA	NA	NA	NA
ENSG00000269514	-0.00136208	0.6743	0.878902	-0.149777	0.00713768	0.05833	0.0406451	0.394489	0.661743	-0.0438395	0.29464	0.735455	-0.490573	1.72102e-08	3.10338e-07	-0.323387	0.000398711	0.00427563	-0.00261466	0.620934	0.843312	-0.0012112	0.722974	0.891999	0.00659648	0.0123591	0.147986	Living
ENSG00000269529	NA	NA	NA	NA	NA	NA	NA	NA	NA	0.0641916	0.424936	0.807631	NA	NA	NA	NA	NA	NA	NA	NA	NA	NA	NA	NA	NA	NA	NA	NA
ENSG00000269531	-0.00137283	0.545628	0.809301	NA	NA	NA	0.0149358	0.538592	0.765501	0.0423696	0.632448	0.903701	NA	NA	NA	NA	NA	NA	NA	NA	NA	NA	NA	NA	NA	NA	NA	NA
ENSG00000269533	-0.00124462	0.399681	0.71617	NA	NA	NA	0.00211209	0.914613	0.966309	0.0492845	0.365673	0.774071	-0.0100392	0.78645	0.847944	0.113859	0.00428997	0.0240387	0.00250357	0.276624	0.612691	-0.000907878	0.543028	0.793547	-0.0016463	0.114153	0.42414	Living
ENSG00000269534	-0.000297788	0.927835	0.977731	NA	NA	NA	-0.0393703	0.331627	0.607748	NA	NA	NA	NA	NA	NA	NA	NA	NA	NA	NA	NA	NA	NA	NA	NA	NA	NA	NA
ENSG00000269535	0.00697293	0.025023	0.209423	NA	NA	NA	0.0260837	0.597013	0.802062	0.0300791	0.624537	0.901497	NA	NA	NA	NA	NA	NA	NA	NA	NA	NA	NA	NA	NA	NA	NA	NA
ENSG00000269545	-0.00242959	0.0767375	0.348698	NA	NA	NA	-0.00961967	0.609389	0.808523	NA	NA	NA	NA	NA	NA	NA	NA	NA	NA	NA	NA	NA	NA	NA	NA	NA	NA	NA
ENSG00000269547	-0.003445	0.0645043	0.322084	NA	NA	NA	-0.00380064	0.86035	0.941841	NA	NA	NA	-0.0956781	0.0409493	0.0811671	-0.04868	0.331628	0.520515	0.00144331	0.616003	0.840517	-0.000385856	0.838184	0.941396	0.000918111	0.49958	0.783161	Living
ENSG00000269549	0.0148209	0.0373969	0.249966	NA	NA	NA	NA	NA	NA	-0.00576812	0.955723	0.989771	NA	NA	NA	NA	NA	NA	NA	NA	NA	NA	NA	NA	NA	NA	NA	NA
ENSG00000269553	-0.000706188	0.899812	0.967685	0.188155	0.0178149	0.10078	-0.172141	0.282897	0.563886	-0.0515432	0.62252	0.900113	0.0506022	0.750968	0.821312	0.451067	0.00111019	0.00898917	0.00273929	0.744712	0.902018	0.00925856	0.0425786	0.239292	-4.67963e-05	0.990549	0.997802	Postmortem
ENSG00000269554	0.000679875	0.839033	0.948643	NA	NA	NA	-0.08003	0.147958	0.411678	-0.0364299	0.489358	0.842851	NA	NA	NA	NA	NA	NA	NA	NA	NA	NA	NA	NA	NA	NA	NA	NA
ENSG00000269556	NA	NA	NA	-0.000216204	0.991556	0.996676	NA	NA	NA	NA	NA	NA	0.175796	7.80757e-07	7.8933e-06	0.0619574	0.105993	0.240575	0.00398648	0.065672	0.330919	-0.00124813	0.387986	0.684281	-0.00141399	0.193372	0.53274	Postmortem
ENSG00000269558	-0.00214731	0.658958	0.870893	NA	NA	NA	0.174686	0.0367263	0.192212	NA	NA	NA	NA	NA	NA	NA	NA	NA	NA	NA	NA	NA	NA	NA	NA	NA	NA	NA
ENSG00000269559	0.00278019	0.403176	0.718206	NA	NA	NA	-0.0240272	0.515915	0.750602	NA	NA	NA	NA	NA	NA	NA	NA	NA	NA	NA	NA	NA	NA	NA	NA	NA	NA	NA
ENSG00000269560	0.00400871	0.29849	0.636782	NA	NA	NA	NA	NA	NA	0.0296377	0.70221	0.926399	0.095932	0.242429	0.344995	0.0342235	0.69583	0.81929	-0.00383832	0.450126	0.748437	-0.00328554	0.323687	0.630253	-0.000240826	0.915164	0.971591	Not DE
ENSG00000269570	NA	NA	NA	NA	NA	NA	NA	NA	NA	NA	NA	NA	-0.0581146	0.56235	0.662115	-0.126014	0.261439	0.444918	0.00392167	0.511539	0.788623	-0.000490007	0.899991	0.965094	-0.00414179	0.166904	0.500203	Postmortem
ENSG00000269577	-0.00173243	0.611007	0.845957	NA	NA	NA	-0.0147605	0.821567	0.924773	-0.0677324	0.321602	0.750628	NA	NA	NA	NA	NA	NA	NA	NA	NA	NA	NA	NA	NA	NA	NA	NA
ENSG00000269583	-0.00220022	0.484416	0.774101	NA	NA	NA	-0.0283971	0.424514	0.684299	NA	NA	NA	NA	NA	NA	NA	NA	NA	NA	NA	NA	NA	NA	NA	NA	NA	NA	NA
ENSG00000269589	-0.00295868	0.300891	0.638421	NA	NA	NA	0.0421419	0.14598	0.408283	NA	NA	NA	NA	NA	NA	NA	NA	NA	NA	NA	NA	NA	NA	NA	NA	NA	NA	NA
ENSG00000269590	-0.000833181	0.645563	0.864453	NA	NA	NA	-0.0140031	0.615713	0.812132	NA	NA	NA	-0.000154283	0.996916	0.997654	0.0500615	0.22944	0.40832	0.000347375	0.882152	0.958967	-0.00253647	0.0834808	0.333107	-0.000748005	0.505779	0.786496	Living
ENSG00000269591	0.00334142	0.201197	0.540373	NA	NA	NA	0.0634682	0.125267	0.377128	0.0543075	0.112491	0.560417	NA	NA	NA	NA	NA	NA	NA	NA	NA	NA	NA	NA	NA	NA	NA	NA
ENSG00000269600	-0.0027649	0.280385	0.621093	NA	NA	NA	-0.0376139	0.554507	0.77784	NA	NA	NA	NA	NA	NA	NA	NA	NA	NA	NA	NA	NA	NA	NA	NA	NA	NA	NA
ENSG00000269601	0.00231236	0.130915	0.445716	NA	NA	NA	0.0178103	0.42327	0.683488	NA	NA	NA	NA	NA	NA	NA	NA	NA	NA	NA	NA	NA	NA	NA	NA	NA	NA	NA
ENSG00000269604	-0.00132497	0.309543	0.647594	NA	NA	NA	-0.00776774	0.709721	0.865973	NA	NA	NA	NA	NA	NA	NA	NA	NA	NA	NA	NA	NA	NA	NA	NA	NA	NA	NA
ENSG00000269609	-0.00341079	0.0586909	0.30925	-0.0919734	0.000267163	0.00802249	0.0641759	0.0218252	0.144226	-0.011684	0.675494	0.91705	-0.0411022	0.318847	0.428064	-0.0401293	0.366111	0.554692	0.00487683	0.0568114	0.311484	-8.72914e-05	0.958495	0.984956	0.000313195	0.798669	0.928282	Living
ENSG00000269621	-0.0064058	0.00121769	0.0474799	NA	NA	NA	-0.0424749	0.0482407	0.226704	NA	NA	NA	NA	NA	NA	NA	NA	NA	NA	NA	NA	NA	NA	NA	NA	NA	NA	NA
ENSG00000269624	0.00409216	0.135238	0.451263	NA	NA	NA	0.0268018	0.607057	0.807225	0.0705145	0.104087	0.547758	NA	NA	NA	NA	NA	NA	NA	NA	NA	NA	NA	NA	NA	NA	NA	NA
ENSG00000269636	-0.00178832	0.608271	0.844575	NA	NA	NA	0.0693831	0.146626	0.409395	NA	NA	NA	NA	NA	NA	NA	NA	NA	NA	NA	NA	NA	NA	NA	NA	NA	NA	NA
ENSG00000269640	0.0112567	0.00555999	0.101059	NA	NA	NA	0.125295	0.111486	0.354273	0.0473594	0.504267	0.84976	NA	NA	NA	NA	NA	NA	NA	NA	NA	NA	NA	NA	NA	NA	NA	NA
ENSG00000269652	0.00321376	0.39192	0.711001	NA	NA	NA	0.00422817	0.940951	0.977075	NA	NA	NA	NA	NA	NA	NA	NA	NA	NA	NA	NA	NA	NA	NA	NA	NA	NA	NA
ENSG00000269653	NA	NA	NA	0.115027	0.0442469	0.176281	NA	NA	NA	NA	NA	NA	NA	NA	NA	NA	NA	NA	NA	NA	NA	NA	NA	NA	NA	NA	NA	NA
ENSG00000269656	0.00282574	0.283961	0.62368	-0.0887287	0.236635	0.468833	0.043118	0.250831	0.532912	NA	NA	NA	NA	NA	NA	NA	NA	NA	NA	NA	NA	NA	NA	NA	NA	NA	NA	NA
ENSG00000269657	0.00808197	0.0294366	0.224745	NA	NA	NA	0.0143072	0.832969	0.92976	0.0922356	0.0672604	0.486151	NA	NA	NA	NA	NA	NA	NA	NA	NA	NA	NA	NA	NA	NA	NA	NA
ENSG00000269686	0.00676161	0.0845276	0.365505	NA	NA	NA	-0.193234	0.0105333	0.0946967	-0.0295465	0.648066	0.908408	NA	NA	NA	NA	NA	NA	NA	NA	NA	NA	NA	NA	NA	NA	NA	NA
ENSG00000269688	NA	NA	NA	0.0442365	0.511936	0.720456	NA	NA	NA	NA	NA	NA	-0.0814304	0.344369	0.454045	0.0303425	0.739422	0.848155	-0.00398503	0.396006	0.71177	-0.0119806	7.83068e-05	0.00979287	-0.00223755	0.224102	0.567364	Living
ENSG00000269690	-0.000932373	0.795413	0.931226	NA	NA	NA	-0.033107	0.4365	0.693121	0.0396624	0.453195	0.82266	NA	NA	NA	NA	NA	NA	NA	NA	NA	NA	NA	NA	NA	NA	NA	NA
ENSG00000269693	-0.000264587	0.810438	0.937587	0.0597817	0.239329	0.471823	0.00315587	0.820033	0.924039	-0.0199529	0.560932	0.876076	0.0875413	0.000605006	0.00228435	0.0210651	0.430769	0.614255	0.00306385	0.0490258	0.291394	0.000791627	0.425261	0.714547	-0.000367715	0.610264	0.842238	Postmortem
ENSG00000269694	0.000395205	0.914277	0.972805	0.0281279	0.448259	0.671577	-0.00781068	0.913345	0.965751	0.137211	0.017695	0.317563	NA	NA	NA	NA	NA	NA	NA	NA	NA	NA	NA	NA	NA	NA	NA	NA
ENSG00000269696	0.00260746	0.310576	0.648593	-0.064612	0.179185	0.400352	0.0121189	0.77303	0.900012	-0.0151933	0.689935	0.922804	0.03294	0.662183	0.747721	0.040184	0.612071	0.759081	0.00413222	0.369334	0.691408	-0.00471034	0.107587	0.37857	-0.000533144	0.822248	0.938008	Postmortem
ENSG00000269699	-0.000757735	0.718859	0.899478	0.0878965	0.281028	0.516984	-0.00815533	0.755558	0.889768	0.0270002	0.714555	0.930096	-0.161724	7.28731e-05	0.000375002	0.0547821	0.196832	0.368958	2.40805e-05	0.992534	0.997532	0.00315718	0.0511602	0.261605	-0.00141088	0.237631	0.580085	Not DE
ENSG00000269700	0.00033087	0.902464	0.969021	NA	NA	NA	-0.0833642	0.158875	0.425968	0.0570407	0.146547	0.609996	NA	NA	NA	NA	NA	NA	NA	NA	NA	NA	NA	NA	NA	NA	NA	NA
ENSG00000269707	0.000653428	0.824669	0.943601	0.0884439	0.0111919	0.0767119	-0.0455263	0.174931	0.446479	0.0583034	0.198112	0.660764	-0.338676	9.96791e-06	6.82023e-05	-0.130664	0.0998159	0.230693	-0.00229659	0.626087	0.84627	-0.00122618	0.683669	0.872431	-0.000387493	0.85809	0.952505	Living
ENSG00000269711	-0.00733614	0.00179557	0.0565865	NA	NA	NA	-0.0442822	0.149117	0.413421	NA	NA	NA	-0.115956	0.189956	0.284624	0.0672298	0.474077	0.650556	0.00713851	0.189149	0.522017	0.00279881	0.423447	0.713162	-0.002929	0.251132	0.594736	Living
ENSG00000269713	NA	NA	NA	-0.00620263	0.862353	0.933572	NA	NA	NA	NA	NA	NA	0.113618	0.0130321	0.0311202	0.0408571	0.393656	0.580911	0.00235266	0.402627	0.716147	-0.0020474	0.252505	0.563306	0.00095667	0.508424	0.788271	Postmortem
ENSG00000269728	0.00338925	0.0896455	0.37488	NA	NA	NA	-0.0649362	0.138558	0.397488	0.029061	0.463995	0.828336	NA	NA	NA	NA	NA	NA	NA	NA	NA	NA	NA	NA	NA	NA	NA	NA
ENSG00000269729	-0.000379217	0.922248	0.975972	NA	NA	NA	NA	NA	NA	0.0703283	0.239849	0.696527	NA	NA	NA	NA	NA	NA	NA	NA	NA	NA	NA	NA	NA	NA	NA	NA
ENSG00000269737	-0.00168882	0.5971	0.838069	-0.00847428	0.873021	0.938662	-0.0941185	0.0918116	0.319026	-0.062912	0.204229	0.668714	NA	NA	NA	NA	NA	NA	NA	NA	NA	NA	NA	NA	NA	NA	NA	NA
ENSG00000269743	NA	NA	NA	0.085815	0.00986701	0.0707184	NA	NA	NA	NA	NA	NA	0.0902418	0.0538749	0.101567	0.0934497	0.0536863	0.149756	-0.00456108	0.111906	0.417645	-0.000640977	0.719198	0.890327	2.67853e-06	0.998517	0.999566	Postmortem
ENSG00000269749	-0.00144516	0.350849	0.683276	NA	NA	NA	0.027455	0.155321	0.421978	NA	NA	NA	-0.0416149	0.220871	0.320406	-0.00909415	0.806295	0.889012	-0.00230608	0.259525	0.596498	-0.00323896	0.0171001	0.155857	-0.00247515	0.00771611	0.118872	Living
ENSG00000269751	0.0012745	0.751192	0.913048	NA	NA	NA	-0.0854891	0.131643	0.386429	NA	NA	NA	NA	NA	NA	NA	NA	NA	NA	NA	NA	NA	NA	NA	NA	NA	NA	NA
ENSG00000269752	-0.00950571	0.130884	0.445692	-0.0280835	0.586053	0.772208	NA	NA	NA	NA	NA	NA	NA	NA	NA	NA	NA	NA	NA	NA	NA	NA	NA	NA	NA	NA	NA	NA
ENSG00000269755	-0.00401294	0.0374798	0.250076	NA	NA	NA	0.0160521	0.482621	0.729151	0.0312805	0.575618	0.882558	-0.0449158	0.219109	0.318364	0.022021	0.589629	0.743245	-0.00134387	0.550272	0.808444	-0.00397232	0.0100991	0.119162	-0.00293179	0.0051217	0.0968601	Living
ENSG00000269772	0.00349797	0.170617	0.501407	NA	NA	NA	-0.0222658	0.452372	0.705631	0.0396263	0.355646	0.768509	NA	NA	NA	NA	NA	NA	NA	NA	NA	NA	NA	NA	NA	NA	NA	NA
ENSG00000269781	0.00247054	0.3993	0.71606	NA	NA	NA	-0.0492004	0.0731717	0.281704	NA	NA	NA	NA	NA	NA	NA	NA	NA	NA	NA	NA	NA	NA	NA	NA	NA	NA	NA
ENSG00000269783	0.00397669	0.214352	0.553866	NA	NA	NA	0.0499804	0.339194	0.615224	0.0633327	0.27071	0.719735	NA	NA	NA	NA	NA	NA	NA	NA	NA	NA	NA	NA	NA	NA	NA	NA
ENSG00000269788	-0.000245541	0.953551	0.985414	NA	NA	NA	NA	NA	NA	NA	NA	NA	NA	NA	NA	NA	NA	NA	NA	NA	NA	NA	NA	NA	NA	NA	NA	NA
ENSG00000269792	-0.0127018	0.00106891	0.0442976	NA	NA	NA	0.116494	0.000451076	0.0134476	NA	NA	NA	NA	NA	NA	NA	NA	NA	NA	NA	NA	NA	NA	NA	NA	NA	NA	NA
ENSG00000269793	-0.00165521	0.425069	0.732973	0.0549408	0.119751	0.317931	0.0265771	0.293863	0.574631	0.00614731	0.845218	0.965286	-0.008697	0.834115	0.882838	0.0343167	0.456275	0.635969	-0.00112159	0.663976	0.863704	1.74338e-05	0.991987	0.997647	-0.00140747	0.227937	0.571163	Living
ENSG00000269794	-0.0108131	0.00270669	0.0690276	NA	NA	NA	NA	NA	NA	-0.0354872	0.62907	0.902075	NA	NA	NA	NA	NA	NA	NA	NA	NA	NA	NA	NA	NA	NA	NA	NA
ENSG00000269795	NA	NA	NA	NA	NA	NA	NA	NA	NA	0.143666	0.0283232	0.361535	NA	NA	NA	NA	NA	NA	NA	NA	NA	NA	NA	NA	NA	NA	NA	NA
ENSG00000269804	-0.00341912	0.154205	0.479528	NA	NA	NA	0.00411776	0.85036	0.937713	NA	NA	NA	NA	NA	NA	NA	NA	NA	NA	NA	NA	NA	NA	NA	NA	NA	NA	NA
ENSG00000269806	0.00288668	0.462655	0.760385	NA	NA	NA	NA	NA	NA	0.0449302	0.528767	0.861017	NA	NA	NA	NA	NA	NA	NA	NA	NA	NA	NA	NA	NA	NA	NA	NA
ENSG00000269807	-0.00183984	0.635179	0.858863	NA	NA	NA	-0.0756672	0.00841078	0.0824784	NA	NA	NA	NA	NA	NA	NA	NA	NA	NA	NA	NA	NA	NA	NA	NA	NA	NA	NA
ENSG00000269808	-0.00328169	0.160857	0.489148	NA	NA	NA	-0.0778025	0.00307129	0.0451019	NA	NA	NA	NA	NA	NA	NA	NA	NA	NA	NA	NA	NA	NA	NA	NA	NA	NA	NA
ENSG00000269811	-0.00197008	0.616813	0.848618	NA	NA	NA	NA	NA	NA	0.0328637	0.643684	0.906628	NA	NA	NA	NA	NA	NA	NA	NA	NA	NA	NA	NA	NA	NA	NA	NA
ENSG00000269813	0.00234356	0.376349	0.701444	NA	NA	NA	-0.0303437	0.104385	0.342674	NA	NA	NA	NA	NA	NA	NA	NA	NA	NA	NA	NA	NA	NA	NA	NA	NA	NA	NA
ENSG00000269814	-0.00110523	0.765643	0.919821	0.0414414	0.460182	0.681367	0.0462956	0.253473	0.536139	0.0363833	0.653768	0.910188	0.590933	2.85001e-08	4.76138e-07	0.644138	1.30775e-07	1.54607e-05	0.00740178	0.279792	0.615611	0.00195318	0.685771	0.873366	-0.00618511	0.0565927	0.305931	Postmortem
ENSG00000269815	NA	NA	NA	0.0928074	0.0448531	0.17757	NA	NA	NA	-0.155047	0.028824	0.364571	-0.0796029	0.398687	0.509275	0.0346885	0.750443	0.854789	-0.000216519	0.971799	0.989579	0.00613308	0.165691	0.46574	-0.00378456	0.143792	0.468446	Living
ENSG00000269821	-0.00236286	0.249995	0.591618	-0.0375794	0.25682	0.491155	-0.0968365	0.0243016	0.152989	0.0267048	0.395661	0.792504	-0.093004	0.139577	0.222187	-0.0586678	0.36856	0.556762	-0.00893381	0.0156442	0.176202	-0.00337065	0.142275	0.433964	-0.00366704	0.030628	0.228653	Living
ENSG00000269825	0.0094719	0.00426842	0.0888896	0.0640611	0.225548	0.455568	0.0762906	0.199225	0.474748	0.0478139	0.335521	0.757959	0.606966	1.96202e-10	7.17031e-09	0.281049	0.00362215	0.0212487	0.00582204	0.308689	0.642631	0.00204945	0.565065	0.807796	-0.0021147	0.485823	0.775113	Postmortem
ENSG00000269832	-0.000723493	0.61909	0.850075	NA	NA	NA	0.0155332	0.462752	0.71319	-0.031385	0.483082	0.838103	NA	NA	NA	NA	NA	NA	NA	NA	NA	NA	NA	NA	NA	NA	NA	NA
ENSG00000269834	0.00192095	0.334794	0.669534	0.0356032	0.236488	0.468643	-0.038543	0.244587	0.525271	0.0224746	0.458654	0.826285	-0.12333	0.0262461	0.0560697	0.0702188	0.216224	0.39245	-0.00858431	0.0108503	0.148505	0.00275487	0.186874	0.490713	-0.000512027	0.759281	0.913121	Postmortem
ENSG00000269836	NA	NA	NA	0.0142176	0.805987	0.903317	NA	NA	NA	0.0672237	0.388655	0.788531	NA	NA	NA	NA	NA	NA	NA	NA	NA	NA	NA	NA	NA	NA	NA	NA
ENSG00000269837	-0.00584114	0.00205521	0.0605483	-0.0552138	0.116714	0.313438	0.0943377	0.00405276	0.0531567	-0.0515471	0.144335	0.605717	0.0525956	0.317683	0.426899	-0.0155725	0.782062	0.874116	0.00747321	0.0210672	0.200347	0.00295151	0.159916	0.457628	-0.00159137	0.317895	0.654817	Not DE
ENSG00000269843	-0.00050183	0.906033	0.970024	0.0796511	0.14162	0.349681	0.00948721	0.878063	0.949479	-0.0741788	0.249129	0.703509	NA	NA	NA	NA	NA	NA	NA	NA	NA	NA	NA	NA	NA	NA	NA	NA
ENSG00000269845	0.0033172	0.334077	0.669204	NA	NA	NA	0.127724	0.091906	0.319255	0.0150687	0.807422	0.955185	NA	NA	NA	NA	NA	NA	NA	NA	NA	NA	NA	NA	NA	NA	NA	NA
ENSG00000269846	0.00132678	0.75688	0.915448	NA	NA	NA	NA	NA	NA	NA	NA	NA	NA	NA	NA	NA	NA	NA	NA	NA	NA	NA	NA	NA	NA	NA	NA	NA
ENSG00000269858	-0.000719266	0.640602	0.862097	-0.0311618	0.146649	0.356788	-0.0285483	0.136246	0.394513	-0.0331523	0.303981	0.740939	0.0689584	0.049174	0.0944412	0.0564474	0.122027	0.265973	0.00234625	0.267434	0.604313	-0.00212387	0.111802	0.38584	-0.00115009	0.248336	0.592039	Living
ENSG00000269867	-0.00478989	0.098593	0.392243	-0.0290856	0.26455	0.499974	-0.0392618	0.338721	0.614932	-0.0201131	0.642561	0.906108	-0.119947	0.167651	0.257678	-0.0923655	0.332601	0.52136	0.000565665	0.914811	0.970421	-0.00731967	0.0390301	0.229399	-0.0020463	0.352707	0.683755	Living
ENSG00000269871	-0.00245005	0.125935	0.439071	NA	NA	NA	-0.00696726	0.746696	0.884707	NA	NA	NA	NA	NA	NA	NA	NA	NA	NA	NA	NA	NA	NA	NA	NA	NA	NA	NA
ENSG00000269873	NA	NA	NA	-0.0561225	0.292515	0.529889	NA	NA	NA	NA	NA	NA	NA	NA	NA	NA	NA	NA	NA	NA	NA	NA	NA	NA	NA	NA	NA	NA
ENSG00000269879	-5.98704e-05	0.987122	0.994965	NA	NA	NA	NA	NA	NA	0.0461657	0.386312	0.787449	NA	NA	NA	NA	NA	NA	NA	NA	NA	NA	NA	NA	NA	NA	NA	NA
ENSG00000269881	-0.00331201	0.144787	0.46509	NA	NA	NA	-0.0603245	0.0856265	0.307522	NA	NA	NA	-0.0529779	0.37489	0.48515	-0.0312339	0.607922	0.756407	-0.000721378	0.843791	0.944419	-0.00380355	0.0941238	0.354147	0.000434978	0.803145	0.930293	Postmortem
ENSG00000269883	-8.74584e-05	0.973258	0.990819	-0.144821	0.0908145	0.269481	0.0964459	0.00543434	0.0638592	-0.0446078	0.312843	0.746067	-0.0181905	0.829757	0.879731	0.11212	0.253295	0.435788	0.0101262	0.0612063	0.32137	0.0117412	0.00263655	0.0613352	-3.73916e-05	0.988374	0.99739	Postmortem
ENSG00000269887	NA	NA	NA	NA	NA	NA	NA	NA	NA	NA	NA	NA	0.163664	0.00312531	0.00933536	-0.0693299	0.252995	0.435459	0.000992344	0.776074	0.916454	-0.00462584	0.0502955	0.259267	-0.00172975	0.277966	0.619495	Not DE
ENSG00000269891	NA	NA	NA	NA	NA	NA	NA	NA	NA	NA	NA	NA	0.00124031	0.981432	0.987211	-0.050507	0.369977	0.558229	0.0030915	0.350929	0.678145	0.00519383	0.0148904	0.145126	-0.00242502	0.134347	0.455321	Not DE
ENSG00000269893	NA	NA	NA	-0.121973	0.00165069	0.0241777	NA	NA	NA	NA	NA	NA	-0.14641	0.0743861	0.132391	-0.0205145	0.810755	0.890888	-0.00448069	0.371689	0.692787	-0.000392126	0.899584	0.965067	0.00490468	0.0580159	0.309538	Living
ENSG00000269894	NA	NA	NA	0.0596319	0.275027	0.511188	NA	NA	NA	NA	NA	NA	0.475167	9.79246e-08	1.3714e-06	0.35905	0.000140123	0.00203597	-0.00130243	0.814423	0.932771	-5.38342e-05	0.98812	0.996085	-0.00283356	0.312784	0.650674	Postmortem
ENSG00000269896	NA	NA	NA	0.0515689	0.282282	0.518338	NA	NA	NA	NA	NA	NA	0.230071	0.0191027	0.0429345	0.278079	0.00999274	0.0443382	0.0057587	0.364398	0.68813	0.00356971	0.407404	0.700956	0.00462591	0.141169	0.465621	Postmortem
ENSG00000269897	NA	NA	NA	NA	NA	NA	NA	NA	NA	NA	NA	NA	0.239995	5.16441e-09	1.11573e-07	0.224018	1.34508e-07	1.56537e-05	0.003287	0.201444	0.536333	0.00208019	0.195945	0.501037	-0.00175947	0.164441	0.49695	Postmortem
ENSG00000269899	NA	NA	NA	0.172959	0.0132672	0.0845366	NA	NA	NA	NA	NA	NA	NA	NA	NA	NA	NA	NA	NA	NA	NA	NA	NA	NA	NA	NA	NA	NA
ENSG00000269900	NA	NA	NA	NA	NA	NA	NA	NA	NA	NA	NA	NA	-0.340039	0.000355003	0.00144751	-0.182589	0.0603164	0.16263	0.0020046	0.721068	0.891905	-0.00104338	0.763889	0.911433	-0.00118559	0.627468	0.850316	Living
ENSG00000269902	NA	NA	NA	NA	NA	NA	NA	NA	NA	NA	NA	NA	0.00491753	0.954739	0.969163	0.0432092	0.671283	0.802061	-0.000407408	0.942789	0.980118	0.000945476	0.820899	0.935434	1.19056e-05	0.996286	0.998918	Not DE
ENSG00000269903	NA	NA	NA	-0.0730575	0.180535	0.402016	NA	NA	NA	NA	NA	NA	NA	NA	NA	NA	NA	NA	NA	NA	NA	NA	NA	NA	NA	NA	NA	NA
ENSG00000269904	NA	NA	NA	NA	NA	NA	NA	NA	NA	NA	NA	NA	-0.122614	0.157391	0.245028	-0.113004	0.249731	0.431623	-0.00553642	0.328942	0.662461	-0.00449994	0.253118	0.563921	0.00296123	0.238098	0.580816	Not DE
ENSG00000269906	NA	NA	NA	NA	NA	NA	NA	NA	NA	NA	NA	NA	0.0460571	0.556934	0.657316	-0.0808268	0.294025	0.480572	-0.00394109	0.3887	0.706326	0.00183861	0.500917	0.767408	-0.00071646	0.725125	0.898207	Living
ENSG00000269908	NA	NA	NA	0.0449732	0.280927	0.516984	NA	NA	NA	NA	NA	NA	NA	NA	NA	NA	NA	NA	NA	NA	NA	NA	NA	NA	NA	NA	NA	NA
ENSG00000269918	NA	NA	NA	0.0733958	0.0446905	0.177157	NA	NA	NA	NA	NA	NA	0.00928782	0.835767	0.884023	0.106368	0.0385989	0.118781	-0.0015158	0.593978	0.831568	-0.00448727	0.0267249	0.191931	0.000631107	0.614144	0.844061	Living
ENSG00000269921	NA	NA	NA	NA	NA	NA	NA	NA	NA	NA	NA	NA	-0.00884051	0.899178	0.930459	0.0406859	0.576297	0.732888	-0.0021809	0.610524	0.838274	0.00347075	0.203191	0.508212	0.00321762	0.0980987	0.395143	Not DE
ENSG00000269924	NA	NA	NA	-0.048861	0.390915	0.622545	NA	NA	NA	NA	NA	NA	0.0749648	0.213071	0.311347	0.0540089	0.413908	0.599163	-0.00323608	0.384538	0.703356	-0.00482443	0.055519	0.272865	-0.00165168	0.318165	0.655174	Living
ENSG00000269925	NA	NA	NA	-0.114683	0.0541144	0.198043	NA	NA	NA	NA	NA	NA	0.264985	0.000778534	0.00283658	-0.0321177	0.702035	0.823405	0.00254442	0.603024	0.835392	-0.00774374	0.0148718	0.145126	-0.0022695	0.364519	0.693417	Postmortem
ENSG00000269929	NA	NA	NA	NA	NA	NA	NA	NA	NA	NA	NA	NA	-0.109464	0.0740333	0.131861	0.017743	0.783288	0.87488	-0.00342177	0.290181	0.624784	-0.00813312	8.39524e-05	0.0100118	-0.000800337	0.563829	0.821015	Living
ENSG00000269935	NA	NA	NA	0.0904367	0.0716421	0.233807	NA	NA	NA	NA	NA	NA	0.505444	0.000323997	0.00134234	0.552706	0.000436049	0.00455603	0.0231679	0.00411028	0.0949049	0.01255	0.0272437	0.193569	0.00215385	0.63055	0.852195	Postmortem
ENSG00000269936	NA	NA	NA	0.063005	0.455727	0.677966	NA	NA	NA	NA	NA	NA	NA	NA	NA	NA	NA	NA	NA	NA	NA	NA	NA	NA	NA	NA	NA	NA
ENSG00000269938	NA	NA	NA	0.0253489	0.698435	0.842781	NA	NA	NA	NA	NA	NA	0.228376	1.77077e-05	0.000111889	0.15497	0.00646077	0.0324644	0.00649642	0.0445106	0.280292	0.00709252	0.000977073	0.0365443	0.00112095	0.485542	0.774957	Postmortem
ENSG00000269939	NA	NA	NA	NA	NA	NA	NA	NA	NA	NA	NA	NA	0.203245	0.000852416	0.00306244	0.0817499	0.198734	0.371433	0.000223127	0.952611	0.983023	0.00187264	0.437658	0.722711	-0.000171887	0.924418	0.975222	Postmortem
ENSG00000269940	NA	NA	NA	NA	NA	NA	NA	NA	NA	NA	NA	NA	0.22522	0.00155218	0.00513713	0.217925	0.00233359	0.0153899	0.000574429	0.883357	0.959602	0.00713386	0.00316754	0.0664692	-0.00116833	0.562506	0.820732	Postmortem
ENSG00000269944	NA	NA	NA	NA	NA	NA	NA	NA	NA	NA	NA	NA	0.438653	7.10673e-08	1.05456e-06	0.288686	0.00109649	0.00891744	0.0075897	0.150675	0.475017	0.000737527	0.836054	0.940419	0.00179077	0.462583	0.761237	Postmortem
ENSG00000269945	NA	NA	NA	-0.14469	0.00458599	0.0453378	NA	NA	NA	NA	NA	NA	-0.0177695	0.887206	0.922135	0.371107	0.0156124	0.0616152	0.0130826	0.124397	0.436549	0.0202091	0.0020787	0.0538594	0.00114029	0.748205	0.908486	Not DE
ENSG00000269946	NA	NA	NA	NA	NA	NA	NA	NA	NA	NA	NA	NA	0.0982682	0.127686	0.206742	0.0768201	0.258048	0.440918	-0.000261736	0.945736	0.980946	-0.00231274	0.345304	0.649071	-0.000849457	0.613517	0.843844	Living
ENSG00000269947	NA	NA	NA	-0.0878022	0.0323723	0.14469	NA	NA	NA	NA	NA	NA	NA	NA	NA	NA	NA	NA	NA	NA	NA	NA	NA	NA	NA	NA	NA	NA
ENSG00000269950	NA	NA	NA	0.15206	0.00576996	0.0514883	NA	NA	NA	NA	NA	NA	NA	NA	NA	NA	NA	NA	NA	NA	NA	NA	NA	NA	NA	NA	NA	NA
ENSG00000269951	NA	NA	NA	NA	NA	NA	NA	NA	NA	NA	NA	NA	0.149939	0.0170553	0.0390384	-0.00871198	0.899569	0.943849	-0.00222034	0.583959	0.826139	-0.00159707	0.560915	0.805166	0.000197404	0.914449	0.971573	Postmortem
ENSG00000269952	NA	NA	NA	-0.0407326	0.623051	0.796319	NA	NA	NA	NA	NA	NA	NA	NA	NA	NA	NA	NA	NA	NA	NA	NA	NA	NA	NA	NA	NA	NA
ENSG00000269955	NA	NA	NA	NA	NA	NA	NA	NA	NA	NA	NA	NA	-0.17298	5.5319e-07	5.86679e-06	-0.121756	0.000604745	0.00579435	-0.00399701	0.0476689	0.287713	-0.000834477	0.505031	0.770111	0.000973585	0.33338	0.668174	Living
ENSG00000269956	NA	NA	NA	-0.0182824	0.745283	0.870862	NA	NA	NA	NA	NA	NA	NA	NA	NA	NA	NA	NA	NA	NA	NA	NA	NA	NA	NA	NA	NA	NA
ENSG00000269958	NA	NA	NA	0.163918	4.35148e-05	0.00286169	NA	NA	NA	NA	NA	NA	0.175027	0.0153634	0.0357982	0.254581	0.000496589	0.00502105	0.000241295	0.953896	0.983415	0.0064952	0.0118102	0.128614	-0.00100895	0.636819	0.855357	Postmortem
ENSG00000269959	NA	NA	NA	0.0468107	0.5763	0.766222	NA	NA	NA	NA	NA	NA	0.444945	0.000186677	0.000838121	0.313982	0.0109063	0.0474191	-0.0118713	0.0966413	0.393571	-0.00980599	0.0307694	0.205586	-0.00374987	0.322167	0.659055	Postmortem
ENSG00000269966	NA	NA	NA	NA	NA	NA	NA	NA	NA	NA	NA	NA	0.126592	0.121128	0.19829	0.0872467	0.309058	0.496581	-0.00937877	0.0595968	0.31734	-0.00417932	0.193959	0.498812	-0.00149629	0.503985	0.784948	Not DE
ENSG00000269967	NA	NA	NA	-0.057576	0.469992	0.688468	NA	NA	NA	NA	NA	NA	0.367466	0.000161276	0.000741437	0.309541	0.00166275	0.0119406	-0.00227834	0.687852	0.876011	-0.00139957	0.688032	0.874285	-0.00377844	0.204731	0.546223	Postmortem
ENSG00000269968	NA	NA	NA	NA	NA	NA	NA	NA	NA	NA	NA	NA	-0.107825	0.490649	0.59713	-0.117395	0.474504	0.650852	-0.0114338	0.23691	0.570012	-0.00524896	0.402414	0.698006	0.000670346	0.890287	0.963887	Not DE
ENSG00000269973	NA	NA	NA	-0.00588113	0.804369	0.902782	NA	NA	NA	NA	NA	NA	-0.00384557	0.92557	0.949137	0.0908393	0.048237	0.139193	0.00310429	0.237207	0.570345	-0.00048695	0.784817	0.919686	0.00156563	0.19725	0.538216	Not DE
ENSG00000269976	NA	NA	NA	-0.0378378	0.469599	0.688261	NA	NA	NA	NA	NA	NA	NA	NA	NA	NA	NA	NA	NA	NA	NA	NA	NA	NA	NA	NA	NA	NA
ENSG00000269978	NA	NA	NA	NA	NA	NA	NA	NA	NA	NA	NA	NA	-0.347221	0.00311999	0.00932393	-0.442835	0.000157607	0.00221561	-0.00518857	0.455807	0.752145	-0.00169901	0.685797	0.873366	0.00345553	0.297918	0.637218	Living
ENSG00000269981	NA	NA	NA	-0.106551	0.304801	0.540961	NA	NA	NA	NA	NA	NA	NA	NA	NA	NA	NA	NA	NA	NA	NA	NA	NA	NA	NA	NA	NA	NA
ENSG00000269982	NA	NA	NA	-0.000491117	0.985197	0.993767	NA	NA	NA	NA	NA	NA	0.14688	0.086919	0.150668	0.121077	0.135795	0.286656	0.00244088	0.618654	0.842115	0.00475224	0.0986289	0.362591	0.00261803	0.2706	0.613279	Postmortem
ENSG00000269983	NA	NA	NA	NA	NA	NA	NA	NA	NA	NA	NA	NA	-0.229194	0.629536	0.72014	0.58552	0.23084	0.410014	0.0136463	0.639693	0.852551	0.000351715	0.984317	0.995033	0.0205621	0.185917	0.524849	Not DE
ENSG00000269984	NA	NA	NA	-0.0257256	0.51466	0.722305	NA	NA	NA	NA	NA	NA	0.134416	0.0754516	0.133913	0.121676	0.148124	0.30402	0.00287858	0.538911	0.802676	0.00567634	0.0778729	0.322289	0.00572982	0.0143379	0.158589	Postmortem
ENSG00000269997	NA	NA	NA	NA	NA	NA	NA	NA	NA	NA	NA	NA	0.234989	2.26611e-06	1.93784e-05	0.102198	0.0555575	0.153393	0.00787418	0.0107665	0.147895	0.00569108	0.0053281	0.0860522	0.0016929	0.256858	0.601034	Postmortem
ENSG00000269998	NA	NA	NA	-0.0391307	0.528356	0.732305	NA	NA	NA	NA	NA	NA	NA	NA	NA	NA	NA	NA	NA	NA	NA	NA	NA	NA	NA	NA	NA	NA
ENSG00000270001	NA	NA	NA	-0.0411951	0.612965	0.789765	NA	NA	NA	NA	NA	NA	NA	NA	NA	NA	NA	NA	NA	NA	NA	NA	NA	NA	NA	NA	NA	NA
ENSG00000270006	NA	NA	NA	0.0629446	0.301909	0.538235	NA	NA	NA	NA	NA	NA	NA	NA	NA	NA	NA	NA	NA	NA	NA	NA	NA	NA	NA	NA	NA	NA
ENSG00000270008	NA	NA	NA	NA	NA	NA	NA	NA	NA	NA	NA	NA	0.216468	2.08058e-07	2.55763e-06	0.170758	0.00012328	0.00184873	0.00175945	0.490674	0.774598	0.000784322	0.63767	0.849245	-0.00211314	0.0937836	0.386699	Postmortem
ENSG00000270010	NA	NA	NA	0.0520982	0.251314	0.485106	NA	NA	NA	NA	NA	NA	NA	NA	NA	NA	NA	NA	NA	NA	NA	NA	NA	NA	NA	NA	NA	NA
ENSG00000270011	NA	NA	NA	NA	NA	NA	NA	NA	NA	NA	NA	NA	-0.116513	0.0264865	0.0564469	-0.110721	0.041419	0.124962	-0.00480788	0.142889	0.464853	-0.00416012	0.0412819	0.236091	-0.00169047	0.324362	0.661265	Living
ENSG00000270012	NA	NA	NA	0.152632	0.00149724	0.022931	NA	NA	NA	NA	NA	NA	-0.0542647	0.330272	0.439665	0.0178729	0.7545	0.857562	-0.00564195	0.0978837	0.395784	0.000844848	0.691781	0.876414	0.00127445	0.430999	0.738165	Postmortem
ENSG00000270015	NA	NA	NA	0.1005	0.00499505	0.0475703	NA	NA	NA	NA	NA	NA	0.186267	0.000340744	0.00139992	0.261044	1.2776e-06	7.0693e-05	0.00140654	0.666745	0.865222	-0.000513658	0.80032	0.926373	-0.00261773	0.114289	0.42414	Postmortem
ENSG00000270019	NA	NA	NA	NA	NA	NA	NA	NA	NA	NA	NA	NA	-0.0220084	0.808498	0.86465	0.0472876	0.613281	0.759928	-0.0139183	0.0113812	0.151995	0.00769189	0.0279012	0.195983	0.0011348	0.652772	0.861676	Postmortem
ENSG00000270020	NA	NA	NA	0.253231	0.000210532	0.0069164	NA	NA	NA	NA	NA	NA	0.770975	1.61524e-06	1.45304e-05	0.401715	0.0130508	0.0541692	7.88253e-05	0.99348	0.997626	0.000276804	0.962937	0.986551	-0.00491781	0.334814	0.669226	Postmortem
ENSG00000270021	NA	NA	NA	-0.107201	0.093228	0.273788	NA	NA	NA	NA	NA	NA	-0.334807	0.0194361	0.043566	-0.198882	0.161926	0.322674	-0.00637671	0.46382	0.757225	0.00708467	0.178558	0.479964	0.00391279	0.360474	0.690593	Postmortem
ENSG00000270022	NA	NA	NA	NA	NA	NA	NA	NA	NA	NA	NA	NA	0.860967	5.9091e-09	1.25583e-07	0.794881	2.68608e-07	2.42139e-05	0.0014772	0.874588	0.956318	0.000544071	0.926799	0.975116	-0.00537922	0.27066	0.613279	Not DE
ENSG00000270025	NA	NA	NA	NA	NA	NA	NA	NA	NA	NA	NA	NA	-0.0450801	0.645004	0.733144	0.18026	0.0818811	0.201244	-0.0017912	0.76408	0.91116	0.00139446	0.712922	0.886934	0.00351273	0.244396	0.587893	Living
ENSG00000270028	NA	NA	NA	0.0390391	0.312995	0.549839	NA	NA	NA	NA	NA	NA	NA	NA	NA	NA	NA	NA	NA	NA	NA	NA	NA	NA	NA	NA	NA	NA
ENSG00000270035	NA	NA	NA	NA	NA	NA	NA	NA	NA	NA	NA	NA	-0.152027	0.247184	0.350171	-0.0421573	0.74089	0.849172	-0.0153536	0.0406576	0.269036	0.00348294	0.433144	0.720661	-0.00138203	0.670768	0.872014	Living
ENSG00000270039	NA	NA	NA	-0.0493327	0.143843	0.352652	NA	NA	NA	NA	NA	NA	-0.161993	0.00129848	0.00440667	-0.173885	0.00273847	0.017349	-0.00398544	0.209317	0.544297	-0.00330798	0.138346	0.428814	-0.000485087	0.73985	0.904893	Living
ENSG00000270048	NA	NA	NA	NA	NA	NA	NA	NA	NA	NA	NA	NA	0.159913	0.00536017	0.0146331	0.0959014	0.119101	0.261519	0.00280687	0.42223	0.729305	0.00534852	0.022074	0.175063	0.00186525	0.265262	0.60906	Postmortem
ENSG00000270049	NA	NA	NA	-0.0145093	0.633982	0.8033	NA	NA	NA	NA	NA	NA	-0.167452	0.00143238	0.00479418	-0.000492473	0.992851	0.995751	0.00279262	0.377972	0.697975	-0.00473942	0.0202422	0.169469	-0.0024943	0.0807062	0.362648	Living
ENSG00000270055	NA	NA	NA	0.0681435	0.270822	0.506663	NA	NA	NA	NA	NA	NA	0.234913	0.0124286	0.0299234	-0.0292474	0.770791	0.867769	0.00627947	0.271794	0.608156	-0.00568685	0.12898	0.413774	0.00140614	0.617888	0.846236	Postmortem
ENSG00000270059	NA	NA	NA	-0.0665254	0.157198	0.370461	NA	NA	NA	NA	NA	NA	-0.053797	0.444489	0.554618	-0.0402767	0.609075	0.757057	-0.0137093	0.000805242	0.0440461	-0.0108749	0.000100981	0.0108692	-0.00625949	0.000905528	0.0400795	Living
ENSG00000270060	NA	NA	NA	-0.0468922	0.25969	0.494292	NA	NA	NA	NA	NA	NA	-0.105213	0.0794274	0.139879	-0.005591	0.928225	0.959858	0.00046947	0.896764	0.963658	-0.000550703	0.809809	0.93089	-2.77621e-05	0.985677	0.996331	Living
ENSG00000270061	NA	NA	NA	0.00820293	0.870341	0.937649	NA	NA	NA	NA	NA	NA	0.145766	0.00153147	0.00507634	0.0508404	0.303947	0.491692	0.00115611	0.689299	0.87659	0.00311623	0.104049	0.372699	-8.9852e-05	0.94723	0.982677	Not DE
ENSG00000270062	NA	NA	NA	NA	NA	NA	NA	NA	NA	NA	NA	NA	-0.00240174	0.976924	0.984157	0.0304971	0.750466	0.854789	-0.00250039	0.628611	0.84743	0.0049186	0.184736	0.487228	0.000704414	0.741857	0.905914	Living
ENSG00000270066	NA	NA	NA	NA	NA	NA	NA	NA	NA	NA	NA	NA	-0.0597808	0.611244	0.704431	0.175612	0.151342	0.30872	0.00234956	0.736921	0.899211	0.00593176	0.172581	0.473558	0.00249499	0.436316	0.742925	Living
ENSG00000270067	NA	NA	NA	0.0488252	0.25509	0.489417	NA	NA	NA	NA	NA	NA	NA	NA	NA	NA	NA	NA	NA	NA	NA	NA	NA	NA	NA	NA	NA	NA
ENSG00000270069	NA	NA	NA	-0.020726	0.68033	0.83218	NA	NA	NA	NA	NA	NA	-0.114344	0.0894298	0.154132	0.00233607	0.976002	0.986243	-0.000623041	0.885712	0.960731	-0.00063058	0.840049	0.942121	-0.00173187	0.371905	0.698331	Living
ENSG00000270072	NA	NA	NA	-0.0299501	0.596248	0.778755	NA	NA	NA	NA	NA	NA	-0.161365	0.0494443	0.0948844	-0.15258	0.0944168	0.221889	0.000925341	0.847972	0.946183	-0.00762482	0.0207528	0.170653	-0.00203995	0.292742	0.632208	Living
ENSG00000270074	NA	NA	NA	NA	NA	NA	NA	NA	NA	NA	NA	NA	-0.0868436	0.583546	0.680411	-0.0509006	0.76344	0.863094	-0.00813512	0.419522	0.728283	0.00806998	0.230241	0.538888	0.00582812	0.222662	0.566192	Not DE
ENSG00000270077	NA	NA	NA	0.274697	0.00109693	0.0189131	NA	NA	NA	NA	NA	NA	0.425856	0.000686747	0.00254228	0.389506	0.00129639	0.00997773	-0.00183715	0.797942	0.925825	0.00864969	0.0419349	0.237452	0.00546698	0.0593007	0.313378	Living
ENSG00000270083	NA	NA	NA	0.00793044	0.866439	0.935765	NA	NA	NA	NA	NA	NA	NA	NA	NA	NA	NA	NA	NA	NA	NA	NA	NA	NA	NA	NA	NA	NA
ENSG00000270084	NA	NA	NA	NA	NA	NA	NA	NA	NA	NA	NA	NA	0.270264	0.000357548	0.00145597	0.0499344	0.525378	0.693083	0.000552441	0.905409	0.966953	-0.00199053	0.49978	0.766589	-0.00274362	0.221204	0.564261	Postmortem
ENSG00000270091	NA	NA	NA	0.0409298	0.240531	0.472803	NA	NA	NA	NA	NA	NA	0.208618	0.00791914	0.0204111	0.0469043	0.613917	0.760411	0.00753012	0.151683	0.476251	0.00995887	0.00932993	0.114364	0.0014448	0.553576	0.815799	Postmortem
ENSG00000270093	NA	NA	NA	0.0254901	0.679167	0.83146	NA	NA	NA	NA	NA	NA	NA	NA	NA	NA	NA	NA	NA	NA	NA	NA	NA	NA	NA	NA	NA	NA
ENSG00000270095	NA	NA	NA	NA	NA	NA	NA	NA	NA	NA	NA	NA	0.267325	1.0772e-06	1.03212e-05	0.166264	0.00567676	0.0296158	0.00694652	0.0420195	0.273411	0.00386719	0.0949778	0.355373	0.00151651	0.34613	0.678461	Postmortem
ENSG00000270096	NA	NA	NA	NA	NA	NA	NA	NA	NA	NA	NA	NA	0.0238628	0.685476	0.766938	0.0418789	0.518432	0.687624	-0.000235948	0.945938	0.980948	0.00849663	0.000345567	0.0210399	0.00589869	0.000501222	0.031549	Not DE
ENSG00000270099	NA	NA	NA	NA	NA	NA	NA	NA	NA	NA	NA	NA	-0.278184	0.00222238	0.0069703	-0.136944	0.14713	0.302552	-0.00178326	0.737037	0.899216	-0.00464563	0.165437	0.4655	-9.01795e-05	0.968938	0.990761	Living
ENSG00000270103	NA	NA	NA	NA	NA	NA	NA	NA	NA	NA	NA	NA	0.396272	0.00761775	0.0197543	0.674152	1.30629e-05	0.00035729	-0.00158746	0.857837	0.950302	0.00241251	0.665474	0.863045	-0.00512145	0.286076	0.625177	Postmortem
ENSG00000270106	NA	NA	NA	NA	NA	NA	NA	NA	NA	NA	NA	NA	-0.24395	9.86338e-09	1.93292e-07	-0.0865301	0.0474928	0.137842	-0.00343915	0.193448	0.527309	0.00216048	0.193169	0.497839	-0.00114745	0.37024	0.697201	Living
ENSG00000270108	NA	NA	NA	-0.0522854	0.297347	0.533815	NA	NA	NA	NA	NA	NA	0.124133	0.0300838	0.0626673	0.00191221	0.97378	0.985072	0.000964804	0.768136	0.912896	0.00147707	0.466921	0.742455	-0.00144219	0.363756	0.692922	Postmortem
ENSG00000270111	NA	NA	NA	-0.042036	0.417672	0.646018	NA	NA	NA	NA	NA	NA	-0.310814	0.000337803	0.00138969	0.0156141	0.884086	0.934265	-0.0106957	0.0585843	0.315448	-0.00906116	0.0381124	0.227199	-0.00327293	0.191904	0.530858	Living
ENSG00000270112	NA	NA	NA	-0.0728526	0.15017	0.361113	NA	NA	NA	NA	NA	NA	-0.37073	1.25227e-06	1.17693e-05	-0.139349	0.126078	0.2719	-0.00347531	0.496112	0.777992	-8.2326e-05	0.982818	0.994567	0.00234193	0.297193	0.636549	Living
ENSG00000270115	NA	NA	NA	NA	NA	NA	NA	NA	NA	NA	NA	NA	0.18569	0.032405	0.0667696	0.114072	0.224672	0.403183	0.00874516	0.104242	0.404462	-0.00493078	0.169646	0.470247	0.00116129	0.66266	0.867206	Postmortem
ENSG00000270116	NA	NA	NA	NA	NA	NA	NA	NA	NA	NA	NA	NA	-0.021664	0.661033	0.747007	-0.0962574	0.0812279	0.200214	-8.79775e-05	0.976886	0.991335	-0.00481633	0.0200173	0.168774	-0.00136785	0.310674	0.648646	Living
ENSG00000270127	NA	NA	NA	0.0897184	0.376416	0.609898	NA	NA	NA	NA	NA	NA	0.260255	0.0736323	0.131233	0.303086	0.0528002	0.147894	-0.00842007	0.358929	0.684119	0.00580586	0.339545	0.644243	0.00320016	0.499542	0.783161	Not DE
ENSG00000270130	NA	NA	NA	NA	NA	NA	NA	NA	NA	NA	NA	NA	0.225977	1.00014e-05	6.83663e-05	0.107227	0.050842	0.14408	0.00920456	0.00360839	0.0885126	0.006097	0.00384762	0.0734068	0.00132356	0.382639	0.706536	Postmortem
ENSG00000270133	NA	NA	NA	NA	NA	NA	NA	NA	NA	NA	NA	NA	-0.315852	0.000131081	0.000619607	0.0359295	0.711915	0.830424	-0.00213392	0.691131	0.877295	-0.00250231	0.52881	0.784808	-0.00182061	0.430511	0.737992	Living
ENSG00000270135	NA	NA	NA	NA	NA	NA	NA	NA	NA	NA	NA	NA	0.169841	0.0363518	0.073495	-0.0284274	0.747019	0.852953	0.00513596	0.305404	0.639855	0.00664267	0.0467806	0.249621	0.0036107	0.126853	0.444016	Not DE
ENSG00000270136	NA	NA	NA	NA	NA	NA	NA	NA	NA	NA	NA	NA	-0.183984	0.000137663	0.000646061	-0.119534	0.0181092	0.0681839	-0.00385194	0.166097	0.494695	-0.00597116	0.000740467	0.0310667	-0.0010135	0.445681	0.749674	Living
ENSG00000270141	NA	NA	NA	NA	NA	NA	NA	NA	NA	NA	NA	NA	0.282849	0.00203621	0.00645188	0.438814	5.76976e-06	0.000206329	0.0100419	0.0780269	0.356861	0.000211869	0.953065	0.983757	0.00544732	0.0401366	0.261474	Living
ENSG00000270149	NA	NA	NA	NA	NA	NA	NA	NA	NA	NA	NA	NA	-0.00862687	0.911164	0.939119	-0.261312	0.00155936	0.0114419	0.00350273	0.467299	0.759127	0.000260732	0.9336	0.977752	0.000230191	0.924543	0.975234	Postmortem
ENSG00000270154	NA	NA	NA	-0.00806387	0.893555	0.948086	NA	NA	NA	NA	NA	NA	0.216505	0.0543659	0.102338	0.240922	0.0448537	0.132299	0.00935025	0.188641	0.521365	0.000560911	0.903233	0.965747	-0.00125046	0.734974	0.902658	Not DE
ENSG00000270157	NA	NA	NA	0.0274929	0.610676	0.78835	NA	NA	NA	NA	NA	NA	-0.0426187	0.532364	0.635192	0.0799876	0.253077	0.435518	-0.000226216	0.956888	0.984707	0.00250716	0.329867	0.636238	-0.00150268	0.484585	0.774183	Not DE
ENSG00000270164	NA	NA	NA	0.249377	0.029839	0.137744	NA	NA	NA	NA	NA	NA	0.853404	7.24133e-07	7.41089e-06	0.0697431	0.685859	0.81196	0.0286133	0.00666669	0.120351	0.0180362	0.00494047	0.0826659	-0.0040555	0.450819	0.753367	Postmortem
ENSG00000270165	NA	NA	NA	-0.038563	0.453352	0.676189	NA	NA	NA	NA	NA	NA	NA	NA	NA	NA	NA	NA	NA	NA	NA	NA	NA	NA	NA	NA	NA	NA
ENSG00000270168	NA	NA	NA	-0.0249776	0.717921	0.854648	NA	NA	NA	NA	NA	NA	NA	NA	NA	NA	NA	NA	NA	NA	NA	NA	NA	NA	NA	NA	NA	NA
ENSG00000270170	NA	NA	NA	-0.0621779	0.0112499	0.0768987	NA	NA	NA	NA	NA	NA	-0.192239	4.66689e-06	3.58043e-05	-0.0867063	0.0584883	0.159082	0.00264346	0.314502	0.64821	-0.000506149	0.772429	0.914295	-0.000409055	0.749824	0.909279	Living
ENSG00000270171	NA	NA	NA	-0.0115222	0.857031	0.9309	NA	NA	NA	NA	NA	NA	0.018964	0.885101	0.920545	-0.244916	0.0630749	0.167583	-0.00848636	0.281345	0.61702	0.00681834	0.155467	0.451792	0.000831565	0.833266	0.942236	Not DE
ENSG00000270174	NA	NA	NA	0.2074	0.054399	0.198562	NA	NA	NA	NA	NA	NA	NA	NA	NA	NA	NA	NA	NA	NA	NA	NA	NA	NA	NA	NA	NA	NA
ENSG00000270175	NA	NA	NA	0.0145552	0.761277	0.879781	NA	NA	NA	NA	NA	NA	0.0978248	0.154578	0.241448	0.054363	0.472106	0.648877	-0.0012006	0.782119	0.918287	-0.00199926	0.491946	0.760178	0.0038271	0.039526	0.259616	Living
ENSG00000270177	NA	NA	NA	NA	NA	NA	NA	NA	NA	NA	NA	NA	-0.101454	0.214222	0.312585	0.207495	0.0195055	0.0718792	0.00148969	0.758866	0.909286	0.00166151	0.602803	0.829041	-0.000800805	0.67545	0.8739	Living
ENSG00000270179	NA	NA	NA	NA	NA	NA	NA	NA	NA	NA	NA	NA	-0.0809683	0.447568	0.557784	-0.165508	0.133363	0.282957	-0.00790163	0.22249	0.556063	-0.0016859	0.677772	0.86936	0.00184217	0.536434	0.804804	Not DE
ENSG00000270181	NA	NA	NA	NA	NA	NA	NA	NA	NA	NA	NA	NA	0.00531127	0.850686	0.894253	0.0173205	0.554121	0.716239	0.000886524	0.606059	0.836543	0.000457469	0.668717	0.864723	-0.000176772	0.829151	0.940922	Living
ENSG00000270189	NA	NA	NA	0.0782492	0.00472742	0.0458515	NA	NA	NA	NA	NA	NA	NA	NA	NA	NA	NA	NA	NA	NA	NA	NA	NA	NA	NA	NA	NA	NA
ENSG00000270195	NA	NA	NA	0.0569928	0.320145	0.556451	NA	NA	NA	NA	NA	NA	NA	NA	NA	NA	NA	NA	NA	NA	NA	NA	NA	NA	NA	NA	NA	NA
ENSG00000270207	NA	NA	NA	NA	NA	NA	NA	NA	NA	NA	NA	NA	-0.20994	0.0423252	0.0833748	-0.157628	0.109907	0.246971	-0.0214548	0.000310815	0.0296746	0.000436496	0.898742	0.964613	0.00211781	0.446435	0.749838	Not DE
ENSG00000270210	NA	NA	NA	0.0692898	0.278544	0.514354	NA	NA	NA	NA	NA	NA	NA	NA	NA	NA	NA	NA	NA	NA	NA	NA	NA	NA	NA	NA	NA	NA
ENSG00000270223	NA	NA	NA	-0.0425148	0.0931118	0.273546	NA	NA	NA	NA	NA	NA	NA	NA	NA	NA	NA	NA	NA	NA	NA	NA	NA	NA	NA	NA	NA	NA
ENSG00000270231	NA	NA	NA	-0.0241288	0.479958	0.695982	NA	NA	NA	NA	NA	NA	0.127041	0.018321	0.0414098	0.0442412	0.434662	0.617865	-0.00060318	0.855688	0.949833	-0.00387164	0.068936	0.303125	0.0010634	0.520684	0.796507	Postmortem
ENSG00000270240	NA	NA	NA	-0.0470351	0.567432	0.760142	NA	NA	NA	NA	NA	NA	0.779363	1.45555e-05	9.46522e-05	0.829582	2.40442e-05	0.000562821	0.00709221	0.530208	0.798194	0.00706315	0.357536	0.659084	-0.0121868	0.0411515	0.264976	Postmortem
ENSG00000270249	NA	NA	NA	NA	NA	NA	NA	NA	NA	NA	NA	NA	0.0206476	0.826753	0.877922	0.111598	0.254185	0.436694	0.00311663	0.592891	0.831046	-0.00346958	0.337336	0.642454	0.00386959	0.203026	0.545038	Living
ENSG00000270277	NA	NA	NA	NA	NA	NA	NA	NA	NA	NA	NA	NA	0.0228799	0.739661	0.812106	0.021668	0.772411	0.868562	0.00356937	0.40927	0.720585	-0.00269538	0.35198	0.653677	-0.00239355	0.240838	0.5835	Not DE
ENSG00000270299	NA	NA	NA	NA	NA	NA	NA	NA	NA	NA	NA	NA	0.174719	0.00197935	0.00630494	0.0707134	0.250176	0.432313	0.00272404	0.429229	0.734101	0.000854024	0.709216	0.884874	0.000980849	0.537948	0.805878	Postmortem
ENSG00000270316	NA	NA	NA	NA	NA	NA	NA	NA	NA	NA	NA	NA	-0.061218	0.210546	0.308469	0.0162815	0.750634	0.854825	0.00321825	0.287161	0.622892	0.00195078	0.304626	0.611201	-0.000448788	0.766755	0.916778	Living
ENSG00000270317	NA	NA	NA	NA	NA	NA	NA	NA	NA	NA	NA	NA	-0.263549	0.124003	0.201957	-0.153806	0.411633	0.597416	0.00127393	0.90656	0.967422	-0.0100664	0.172187	0.473118	-0.0012691	0.776091	0.920493	Living
ENSG00000270321	NA	NA	NA	-0.0422712	0.603631	0.783718	NA	NA	NA	NA	NA	NA	-0.178107	0.349405	0.458951	-0.00530867	0.9809	0.98936	0.012554	0.306512	0.640396	-0.0145692	0.0928024	0.351502	0.010601	0.071366	0.341292	Living
ENSG00000270344	NA	NA	NA	0.0529875	0.116872	0.313668	NA	NA	NA	NA	NA	NA	0.0193718	0.665893	0.750461	0.0345873	0.45807	0.637246	-0.00200438	0.470222	0.761584	0.000980953	0.570581	0.810709	-0.000751657	0.588275	0.83259	Not DE
ENSG00000270362	NA	NA	NA	-0.0759893	0.117473	0.314846	NA	NA	NA	NA	NA	NA	-0.310086	3.37136e-07	3.87152e-06	-0.255484	0.000123211	0.00184873	-0.00718582	0.0549409	0.307744	0.000112641	0.964018	0.986963	0.00313833	0.0641117	0.324609	Living
ENSG00000270379	NA	NA	NA	0.015835	0.847046	0.925899	NA	NA	NA	NA	NA	NA	NA	NA	NA	NA	NA	NA	NA	NA	NA	NA	NA	NA	NA	NA	NA	NA
ENSG00000270392	NA	NA	NA	-0.0957506	0.0826865	0.255083	NA	NA	NA	NA	NA	NA	NA	NA	NA	NA	NA	NA	NA	NA	NA	NA	NA	NA	NA	NA	NA	NA
ENSG00000270419	NA	NA	NA	0.0400266	0.367187	0.601773	NA	NA	NA	NA	NA	NA	0.199636	0.00571744	0.0154698	0.193964	0.00487938	0.0263793	-0.00372168	0.366042	0.68915	0.00518825	0.0289682	0.199976	-0.00428517	0.0255499	0.209985	Not DE
ENSG00000270426	NA	NA	NA	-0.0900503	0.0690668	0.228377	NA	NA	NA	NA	NA	NA	0.0337536	0.555217	0.655898	0.116269	0.0476951	0.138192	0.000664711	0.84469	0.944737	0.000180059	0.932275	0.977312	-0.000738192	0.653244	0.861821	Postmortem
ENSG00000270433	NA	NA	NA	-0.0685185	0.183243	0.405388	NA	NA	NA	NA	NA	NA	NA	NA	NA	NA	NA	NA	NA	NA	NA	NA	NA	NA	NA	NA	NA	NA
ENSG00000270441	NA	NA	NA	0.0456691	0.267655	0.503435	NA	NA	NA	NA	NA	NA	-0.169642	0.039947	0.0794569	-0.199281	0.0238402	0.0829631	0.00418107	0.396839	0.712279	0.00678298	0.0343022	0.215735	0.00357116	0.163169	0.495461	Postmortem
ENSG00000270477	NA	NA	NA	NA	NA	NA	NA	NA	NA	NA	NA	NA	0.0188659	0.950236	0.966088	0.213126	0.44764	0.628509	0.00129889	0.941039	0.979522	0.015761	0.123309	0.40423	0.0021367	0.800448	0.929161	Not DE
ENSG00000270504	NA	NA	NA	0.122326	0.149665	0.360478	NA	NA	NA	NA	NA	NA	NA	NA	NA	NA	NA	NA	NA	NA	NA	NA	NA	NA	NA	NA	NA	NA
ENSG00000270547	NA	NA	NA	NA	NA	NA	NA	NA	NA	NA	NA	NA	0.0841157	0.68762	0.768463	-0.043142	0.828055	0.901699	0.00719123	0.548518	0.807527	-0.000304659	0.964062	0.986963	0.00793287	0.13779	0.460471	Living
ENSG00000270557	NA	NA	NA	-0.068713	0.109217	0.300451	NA	NA	NA	NA	NA	NA	-0.18409	0.00136691	0.00460355	-0.00822671	0.896707	0.942217	-0.0021814	0.550322	0.808462	0.000929533	0.707357	0.884425	-0.00328559	0.0447706	0.274019	Living
ENSG00000270558	NA	NA	NA	0.00994979	0.774774	0.887632	NA	NA	NA	NA	NA	NA	-0.0368197	0.584722	0.681494	-0.00874042	0.908155	0.94771	0.00499567	0.242499	0.576534	-4.13264e-05	0.988754	0.996198	0.00254689	0.216983	0.559645	Postmortem
ENSG00000270562	NA	NA	NA	-0.0418581	0.371176	0.605261	NA	NA	NA	NA	NA	NA	0.366002	2.07002e-05	0.000127847	0.465709	2.95386e-07	2.59299e-05	0.00791069	0.145308	0.466777	-0.000346872	0.920095	0.972868	-0.00251512	0.368379	0.695695	Postmortem
ENSG00000270571	NA	NA	NA	NA	NA	NA	NA	NA	NA	NA	NA	NA	0.1112	0.260937	0.365467	-0.332136	0.00109359	0.00890137	0.00714865	0.238247	0.571577	0.000748467	0.842691	0.943039	0.00219174	0.449637	0.752462	Postmortem
ENSG00000270574	NA	NA	NA	NA	NA	NA	NA	NA	NA	NA	NA	NA	0.0547792	0.437279	0.547285	0.0694165	0.375208	0.563814	0.00179033	0.687623	0.875963	-0.00195304	0.51806	0.777747	-0.00181326	0.385571	0.708737	Not DE
ENSG00000270578	NA	NA	NA	NA	NA	NA	NA	NA	NA	NA	NA	NA	0.626004	1.83564e-10	6.75409e-09	0.412087	4.99292e-05	0.000956791	0.0165253	0.00513966	0.106408	0.0182448	1.53993e-06	0.00115778	0.00526559	0.0800838	0.361517	Postmortem
ENSG00000270580	NA	NA	NA	0.0832137	0.0660468	0.222395	NA	NA	NA	NA	NA	NA	0.264053	0.00159942	0.00527023	0.442672	4.75368e-07	3.62296e-05	0.00508666	0.327424	0.661051	0.00451888	0.171573	0.472564	-0.000927424	0.719333	0.896577	Postmortem
ENSG00000270589	NA	NA	NA	0.120085	0.00450817	0.044888	NA	NA	NA	NA	NA	NA	0.225719	0.00365717	0.0106577	0.214311	0.00904393	0.0413145	0.00344524	0.460066	0.754993	0.00245779	0.413804	0.705877	0.00265142	0.253532	0.597709	Postmortem
ENSG00000270604	NA	NA	NA	NA	NA	NA	NA	NA	NA	NA	NA	NA	-0.0396679	0.346084	0.455751	0.02496	0.588574	0.742549	0.00244354	0.357602	0.682732	-0.00102451	0.562896	0.806293	-0.000870639	0.494283	0.780082	Not DE
ENSG00000270605	NA	NA	NA	0.0115786	0.910248	0.957326	NA	NA	NA	NA	NA	NA	0.493374	0.00322644	0.00958451	0.300187	0.0930545	0.219809	0.00287718	0.782415	0.918287	-0.00400405	0.532651	0.786453	0.000980035	0.832098	0.942219	Not DE
ENSG00000270607	NA	NA	NA	-0.166741	0.000438652	0.0110178	NA	NA	NA	NA	NA	NA	-0.415026	1.32751e-08	2.48448e-07	-0.326866	0.000161445	0.00225346	-0.00599525	0.221526	0.554854	0.00539778	0.142191	0.433769	0.00455378	0.0553032	0.303061	Not DE
ENSG00000270617	NA	NA	NA	NA	NA	NA	NA	NA	NA	NA	NA	NA	-0.00407156	0.904561	0.934652	0.0511492	0.164198	0.325533	0.000199356	0.923864	0.973637	-0.00103809	0.444401	0.726343	-0.00134876	0.163468	0.495952	Living
ENSG00000270629	NA	NA	NA	0.0869298	0.113825	0.308585	NA	NA	NA	NA	NA	NA	-0.0144453	0.858207	0.899797	-0.0380239	0.650473	0.787927	-0.00512237	0.295424	0.630076	-0.00272881	0.373779	0.672088	0.00243082	0.334349	0.668853	Postmortem
ENSG00000270638	NA	NA	NA	NA	NA	NA	NA	NA	NA	NA	NA	NA	-0.359193	8.53993e-05	0.000430679	-0.249351	0.00700007	0.0343105	-0.0113675	0.0285075	0.231083	-0.00399913	0.210837	0.517331	0.00413629	0.0632232	0.323119	Living
ENSG00000270640	NA	NA	NA	NA	NA	NA	NA	NA	NA	NA	NA	NA	0.278504	0.138054	0.220265	0.0835722	0.672664	0.802885	-0.0129637	0.229683	0.562712	-0.0149244	0.0329028	0.211974	-0.00383266	0.528837	0.800667	Postmortem
ENSG00000270641	NA	NA	NA	NA	NA	NA	NA	NA	NA	NA	NA	NA	-0.101305	0.65085	0.738314	-0.00158371	0.994696	0.996861	-0.0225072	0.102149	0.401235	0.0115484	0.156422	0.453159	0.00577007	0.355714	0.686381	Not DE
ENSG00000270647	NA	NA	NA	0.0183335	0.257232	0.491488	NA	NA	NA	NA	NA	NA	-0.00804408	0.777793	0.841588	-0.0434889	0.144507	0.298921	-0.00456407	0.0101147	0.144241	-0.00028708	0.796307	0.924814	-0.000394684	0.600801	0.838835	Postmortem
ENSG00000270659	NA	NA	NA	NA	NA	NA	NA	NA	NA	NA	NA	NA	-0.073283	0.472249	0.580485	-0.115372	0.275627	0.460158	-0.00974645	0.115509	0.423341	-0.000270372	0.943832	0.981072	0.00201747	0.482	0.772679	Not DE
ENSG00000270673	NA	NA	NA	-0.0210927	0.7475	0.872113	NA	NA	NA	NA	NA	NA	NA	NA	NA	NA	NA	NA	NA	NA	NA	NA	NA	NA	NA	NA	NA	NA
ENSG00000270681	NA	NA	NA	0.103536	0.159132	0.373348	NA	NA	NA	NA	NA	NA	-0.438224	0.000712227	0.0026246	-0.250958	0.0603018	0.16263	-0.000267273	0.97258	0.989968	0.00895805	0.0633926	0.290745	0.00593394	0.120036	0.432541	Living
ENSG00000270689	NA	NA	NA	0.0935793	0.155139	0.367662	NA	NA	NA	NA	NA	NA	0.514819	2.04932e-09	5.11385e-08	0.446266	4.221e-07	3.3451e-05	0.0158846	0.00183909	0.0637581	0.0124218	0.000102999	0.0109235	0.00333327	0.184388	0.522834	Postmortem
ENSG00000270696	NA	NA	NA	0.0439168	0.0839247	0.257556	NA	NA	NA	NA	NA	NA	0.223612	3.49739e-05	0.000200334	-0.0864794	0.127046	0.27336	0.000464222	0.887258	0.96157	0.00544834	0.0101452	0.119289	0.00244335	0.145978	0.471097	Postmortem
ENSG00000270704	NA	NA	NA	0.0420812	0.335466	0.571669	NA	NA	NA	NA	NA	NA	NA	NA	NA	NA	NA	NA	NA	NA	NA	NA	NA	NA	NA	NA	NA	NA
ENSG00000270722	NA	NA	NA	NA	NA	NA	NA	NA	NA	NA	NA	NA	-0.175303	0.323558	0.432778	-0.22882	0.248253	0.429917	-0.0165607	0.127498	0.441889	-0.0139643	0.0505041	0.25997	0.001846	0.686103	0.880156	Living
ENSG00000270728	NA	NA	NA	0.0609066	0.109566	0.301055	NA	NA	NA	NA	NA	NA	NA	NA	NA	NA	NA	NA	NA	NA	NA	NA	NA	NA	NA	NA	NA	NA
ENSG00000270742	NA	NA	NA	NA	NA	NA	NA	NA	NA	NA	NA	NA	-0.0277259	0.657021	0.743717	-0.0266393	0.671734	0.802261	-0.00464876	0.207423	0.541901	0.00290043	0.200604	0.505129	-0.00277563	0.0917875	0.382775	Living
ENSG00000270750	NA	NA	NA	0.0338308	0.52862	0.732393	NA	NA	NA	NA	NA	NA	NA	NA	NA	NA	NA	NA	NA	NA	NA	NA	NA	NA	NA	NA	NA	NA
ENSG00000270757	NA	NA	NA	NA	NA	NA	NA	NA	NA	NA	NA	NA	0.0398439	0.480802	0.588465	0.174269	0.00327152	0.0197597	-0.00169584	0.632528	0.849411	-0.00167583	0.449287	0.730522	-0.00217249	0.153517	0.481272	Not DE
ENSG00000270760	NA	NA	NA	0.0186286	0.70177	0.844449	NA	NA	NA	NA	NA	NA	NA	NA	NA	NA	NA	NA	NA	NA	NA	NA	NA	NA	NA	NA	NA	NA
ENSG00000270765	NA	NA	NA	-0.0508599	0.257663	0.492027	NA	NA	NA	NA	NA	NA	0.421344	4.93834e-05	0.000269053	0.328102	0.00482152	0.0261372	0.000137702	0.983283	0.99394	0.00457508	0.320536	0.626903	0.00355482	0.267934	0.61113	Postmortem
ENSG00000270800	NA	NA	NA	NA	NA	NA	NA	NA	NA	NA	NA	NA	0.0359778	0.211465	0.309459	-0.0471772	0.110257	0.247577	0.00263017	0.138201	0.457183	0.00238006	0.0295187	0.201693	-0.000223264	0.772854	0.919629	Postmortem
ENSG00000270802	NA	NA	NA	-0.0257276	0.610549	0.788335	NA	NA	NA	NA	NA	NA	-0.0930431	0.44655	0.55674	0.178659	0.2003	0.373547	0.000560859	0.942642	0.980107	-0.00682905	0.215592	0.522804	-0.000426545	0.892581	0.964443	Living
ENSG00000270804	NA	NA	NA	0.0255727	0.542887	0.742805	NA	NA	NA	NA	NA	NA	0.124142	0.0595657	0.11008	0.295879	2.31323e-05	0.000549559	0.00246162	0.547551	0.807265	-0.00165095	0.52792	0.783962	-0.00404853	0.0510631	0.291953	Postmortem
ENSG00000270806	NA	NA	NA	-0.097365	0.0813705	0.252625	NA	NA	NA	NA	NA	NA	NA	NA	NA	NA	NA	NA	NA	NA	NA	NA	NA	NA	NA	NA	NA	NA
ENSG00000270814	NA	NA	NA	0.0564796	0.389099	0.620837	NA	NA	NA	NA	NA	NA	NA	NA	NA	NA	NA	NA	NA	NA	NA	NA	NA	NA	NA	NA	NA	NA
ENSG00000270820	NA	NA	NA	-0.086715	0.0295583	0.136735	NA	NA	NA	NA	NA	NA	0.0651812	0.336868	0.446468	-0.0551728	0.42741	0.611495	-0.00506124	0.224829	0.558288	-0.00136145	0.60037	0.827792	0.00141909	0.46116	0.760225	Not DE
ENSG00000270863	NA	NA	NA	-0.0183164	0.754242	0.87628	NA	NA	NA	NA	NA	NA	0.086228	0.26651	0.371732	0.321477	0.000551685	0.00541575	-0.00229931	0.658777	0.860733	0.00133172	0.730251	0.89533	0.00279598	0.224794	0.568091	Not DE
ENSG00000270866	NA	NA	NA	NA	NA	NA	NA	NA	NA	NA	NA	NA	-0.418377	4.34191e-06	3.37904e-05	-0.177273	0.0817645	0.201084	-0.0125968	0.0176076	0.185089	-0.0132932	0.000297605	0.0198113	-0.00791561	0.000647496	0.0352529	Living
ENSG00000270871	NA	NA	NA	-0.0147016	0.682728	0.833594	NA	NA	NA	NA	NA	NA	NA	NA	NA	NA	NA	NA	NA	NA	NA	NA	NA	NA	NA	NA	NA	NA
ENSG00000270872	NA	NA	NA	NA	NA	NA	NA	NA	NA	NA	NA	NA	0.0587962	0.660202	0.746302	0.0758528	0.598007	0.749717	0.0198925	0.0197919	0.195984	-0.00491785	0.372008	0.670706	-0.0014705	0.726309	0.898654	Not DE
ENSG00000270876	NA	NA	NA	NA	NA	NA	NA	NA	NA	NA	NA	NA	-0.381208	0.000904328	0.00322538	-0.264882	0.019971	0.0731582	-0.0103471	0.124798	0.437303	-0.000178011	0.965099	0.987525	0.00557464	0.0852738	0.370781	Not DE
ENSG00000270878	NA	NA	NA	NA	NA	NA	NA	NA	NA	NA	NA	NA	0.17346	0.0405077	0.0803875	0.160271	0.0681221	0.176696	0.00543589	0.295095	0.629963	-0.00426232	0.197722	0.50326	-0.00107586	0.646027	0.859068	Not DE
ENSG00000270885	NA	NA	NA	0.0582117	0.120625	0.31925	NA	NA	NA	NA	NA	NA	0.260646	0.000619459	0.00233078	0.213122	0.0126094	0.052777	0.0103639	0.034058	0.251248	-4.619e-05	0.989171	0.996402	-0.000467908	0.840035	0.945094	Postmortem
ENSG00000270894	NA	NA	NA	0.0385924	0.519199	0.725745	NA	NA	NA	NA	NA	NA	0.0240504	0.706944	0.784547	0.0124244	0.86075	0.920449	-0.0058937	0.126836	0.441018	-0.0027284	0.288588	0.597379	-0.00184947	0.260573	0.604807	Living
ENSG00000270898	NA	NA	NA	NA	NA	NA	NA	NA	NA	NA	NA	NA	0.0290919	0.299782	0.408042	-0.0304236	0.300796	0.488495	-0.00207147	0.233457	0.567001	0.000909448	0.406742	0.700738	0.000486537	0.515664	0.791738	Postmortem
ENSG00000270909	NA	NA	NA	-0.0630976	0.554533	0.751134	NA	NA	NA	NA	NA	NA	NA	NA	NA	NA	NA	NA	NA	NA	NA	NA	NA	NA	NA	NA	NA	NA
ENSG00000270923	NA	NA	NA	NA	NA	NA	NA	NA	NA	NA	NA	NA	0.215232	0.00359479	0.0105071	0.0585249	0.447729	0.628552	-0.00234364	0.5962	0.832607	9.95853e-05	0.971905	0.990027	-0.00059432	0.797849	0.928135	Postmortem
ENSG00000270948	NA	NA	NA	-0.0702388	0.276495	0.512546	NA	NA	NA	NA	NA	NA	NA	NA	NA	NA	NA	NA	NA	NA	NA	NA	NA	NA	NA	NA	NA	NA
ENSG00000270953	NA	NA	NA	0.0256737	0.569112	0.761398	NA	NA	NA	NA	NA	NA	0.172183	0.031097	0.0644181	-0.0411302	0.658659	0.794106	0.00476215	0.349419	0.676965	0.00530371	0.15547	0.451792	0.0027115	0.296701	0.636406	Postmortem
ENSG00000270959	NA	NA	NA	-0.0102182	0.888042	0.945865	NA	NA	NA	NA	NA	NA	-0.548415	7.33581e-08	1.07819e-06	-0.33854	0.00110348	0.00896165	-0.0162036	0.00944693	0.139416	-0.000989776	0.799131	0.925893	0.0083101	0.00682365	0.111523	Not DE
ENSG00000271009	NA	NA	NA	0.150235	0.0277961	0.131622	NA	NA	NA	NA	NA	NA	-0.161498	0.127844	0.206966	-0.0720341	0.501058	0.674542	-0.00874544	0.171752	0.502711	0.00289049	0.45697	0.73566	-0.00445725	0.158193	0.488516	Postmortem
ENSG00000271032	NA	NA	NA	0.074644	0.184426	0.40686	NA	NA	NA	NA	NA	NA	NA	NA	NA	NA	NA	NA	NA	NA	NA	NA	NA	NA	NA	NA	NA	NA
ENSG00000271063	NA	NA	NA	0.13425	0.0815144	0.252951	NA	NA	NA	NA	NA	NA	NA	NA	NA	NA	NA	NA	NA	NA	NA	NA	NA	NA	NA	NA	NA	NA
ENSG00000271086	NA	NA	NA	0.0763941	0.131927	0.334649	NA	NA	NA	NA	NA	NA	0.218723	0.00728181	0.0190016	0.228185	0.00885198	0.0406608	0.010108	0.0323366	0.246252	0.0108215	0.000554207	0.0267044	0.00348965	0.155039	0.483744	Postmortem
ENSG00000271092	NA	NA	NA	NA	NA	NA	NA	NA	NA	NA	NA	NA	0.0873761	0.0174923	0.039849	0.0228381	0.557447	0.718859	0.00283345	0.215274	0.549534	-0.000246106	0.865691	0.950481	-0.000338435	0.744421	0.906844	Postmortem
ENSG00000271105	NA	NA	NA	-0.0118312	0.859011	0.93182	NA	NA	NA	NA	NA	NA	0.00441373	0.949674	0.965743	0.0800409	0.279551	0.464523	-0.0022088	0.609546	0.838049	0.00181885	0.511273	0.773552	-0.00217623	0.310433	0.648597	Postmortem
ENSG00000271119	NA	NA	NA	0.0412693	0.480314	0.696187	NA	NA	NA	NA	NA	NA	NA	NA	NA	NA	NA	NA	NA	NA	NA	NA	NA	NA	NA	NA	NA	NA
ENSG00000271122	NA	NA	NA	-0.091108	0.00139083	0.0220113	NA	NA	NA	NA	NA	NA	-0.198755	0.00763827	0.0197909	-0.173053	0.025692	0.0877977	-0.000818323	0.855562	0.949771	0.0031038	0.276137	0.586071	0.00149875	0.528077	0.800592	Postmortem
ENSG00000271141	NA	NA	NA	NA	NA	NA	NA	NA	NA	NA	NA	NA	-0.152216	0.0455642	0.0887451	-0.00266211	0.974875	0.985745	-0.00811132	0.0898814	0.380247	-0.00269195	0.413564	0.705829	-0.000937021	0.664383	0.868463	Living
ENSG00000271147	NA	NA	NA	-0.0727688	0.0319358	0.143372	NA	NA	NA	NA	NA	NA	-0.0722619	0.0493993	0.0948065	0.00900629	0.820258	0.896751	-0.00178319	0.425442	0.731615	-0.00373185	0.0105425	0.121323	0.000749382	0.438454	0.744417	Living
ENSG00000271167	NA	NA	NA	NA	NA	NA	NA	NA	NA	NA	NA	NA	-0.388365	7.25239e-06	5.21974e-05	-0.178999	0.063158	0.167701	-0.0100687	0.0465634	0.286274	-0.0119376	0.000614148	0.0278536	-0.00681917	0.00228331	0.0639349	Living
ENSG00000271199	NA	NA	NA	-0.0368118	0.507253	0.717218	NA	NA	NA	NA	NA	NA	NA	NA	NA	NA	NA	NA	NA	NA	NA	NA	NA	NA	NA	NA	NA	NA
ENSG00000271200	NA	NA	NA	-0.0459042	0.271003	0.50681	NA	NA	NA	NA	NA	NA	-0.149237	0.147009	0.231834	0.117225	0.303636	0.491416	-0.00989344	0.107751	0.410428	0.00402297	0.336976	0.64228	-0.00458885	0.0735398	0.346782	Living
ENSG00000271204	NA	NA	NA	0.0633118	0.420028	0.647677	NA	NA	NA	NA	NA	NA	0.745706	2.76096e-20	8.53333e-17	0.480014	4.95981e-09	2.18991e-06	0.0117332	0.0146492	0.171525	0.00555157	0.0697847	0.30528	0.00380519	0.129064	0.447874	Postmortem
ENSG00000271228	NA	NA	NA	-0.0345794	0.384852	0.617246	NA	NA	NA	NA	NA	NA	NA	NA	NA	NA	NA	NA	NA	NA	NA	NA	NA	NA	NA	NA	NA	NA
ENSG00000271254	NA	NA	NA	0.147003	0.0115433	0.0780757	NA	NA	NA	NA	NA	NA	0.123808	0.211806	0.309791	-0.116618	0.253544	0.436009	0.000193577	0.974774	0.990705	-0.0028696	0.444434	0.726343	-0.000575927	0.85929	0.952833	Not DE
ENSG00000271265	NA	NA	NA	-0.153241	0.0216297	0.113336	NA	NA	NA	NA	NA	NA	-0.0370207	0.608542	0.702438	-0.220968	0.00610623	0.0312017	-0.000659793	0.887256	0.96157	-0.00165897	0.603186	0.829336	-0.00040105	0.853156	0.95087	Postmortem
ENSG00000271267	NA	NA	NA	-0.0541331	0.321105	0.557247	NA	NA	NA	NA	NA	NA	NA	NA	NA	NA	NA	NA	NA	NA	NA	NA	NA	NA	NA	NA	NA	NA
ENSG00000271270	NA	NA	NA	-0.0625611	0.0629768	0.216019	NA	NA	NA	NA	NA	NA	-0.0167512	0.73419	0.807617	0.0190263	0.72451	0.838806	-0.0011344	0.713686	0.888427	-0.00122454	0.553962	0.80066	-0.00260204	0.0948658	0.389162	Not DE
ENSG00000271275	NA	NA	NA	0.0278031	0.642546	0.808991	NA	NA	NA	NA	NA	NA	NA	NA	NA	NA	NA	NA	NA	NA	NA	NA	NA	NA	NA	NA	NA	NA
ENSG00000271303	NA	NA	NA	NA	NA	NA	NA	NA	NA	NA	NA	NA	0.174758	0.00189204	0.00606884	0.0719397	0.24108	0.421946	0.00271206	0.430388	0.734863	0.000829516	0.716664	0.889001	0.000933493	0.556953	0.817426	Postmortem
ENSG00000271320	NA	NA	NA	NA	NA	NA	NA	NA	NA	NA	NA	NA	-0.142911	0.108	0.180598	-0.203914	0.040745	0.123493	-0.0128626	0.0229348	0.208188	-0.0035592	0.360609	0.661526	-0.00423093	0.0943344	0.387815	Not DE
ENSG00000271327	NA	NA	NA	-0.105584	0.0487119	0.185283	NA	NA	NA	NA	NA	NA	-0.6123	3.35722e-13	4.03519e-11	-0.450451	5.61873e-07	3.95965e-05	-0.0052735	0.311465	0.644902	-0.00484541	0.160219	0.457964	0.000397396	0.870418	0.957433	Living
ENSG00000271335	NA	NA	NA	-0.0408629	0.195244	0.419679	NA	NA	NA	NA	NA	NA	0.184512	0.00300037	0.00902699	0.106522	0.100464	0.231574	0.00131984	0.732292	0.897447	-0.00109109	0.655234	0.857228	-0.00286436	0.151703	0.479117	Postmortem
ENSG00000271344	NA	NA	NA	0.0383609	0.396263	0.626702	NA	NA	NA	NA	NA	NA	0.332897	0.000153197	0.000709574	0.27778	0.00314748	0.0192524	0.000890785	0.873558	0.956157	0.00495548	0.176463	0.477866	5.77238e-05	0.983103	0.995375	Postmortem
ENSG00000271347	NA	NA	NA	0.0555076	0.221572	0.451494	NA	NA	NA	NA	NA	NA	NA	NA	NA	NA	NA	NA	NA	NA	NA	NA	NA	NA	NA	NA	NA	NA
ENSG00000271382	NA	NA	NA	NA	NA	NA	NA	NA	NA	NA	NA	NA	0.289679	0.000513427	0.00198641	0.186772	0.0272337	0.0916408	0.00618275	0.217648	0.551536	-0.000573138	0.853812	0.946435	-0.0019902	0.417473	0.729799	Postmortem
ENSG00000271383	NA	NA	NA	0.0443798	0.410627	0.640412	NA	NA	NA	NA	NA	NA	0.12963	0.171919	0.263045	0.0693375	0.488619	0.663608	-0.00151662	0.794956	0.924621	0.000356849	0.923415	0.97382	0.00364851	0.230686	0.573594	Postmortem
ENSG00000271394	NA	NA	NA	NA	NA	NA	NA	NA	NA	NA	NA	NA	0.201445	0.0360873	0.0730901	0.151079	0.129299	0.276778	-0.00188255	0.751992	0.905224	-0.00201933	0.591037	0.821981	0.00166693	0.539445	0.806762	Living
ENSG00000271396	NA	NA	NA	-0.0286318	0.482001	0.697542	NA	NA	NA	NA	NA	NA	NA	NA	NA	NA	NA	NA	NA	NA	NA	NA	NA	NA	NA	NA	NA	NA
ENSG00000271401	NA	NA	NA	NA	NA	NA	NA	NA	NA	NA	NA	NA	-0.0857086	0.285333	0.392322	0.0997182	0.253115	0.435547	-0.00739998	0.141734	0.463345	0.000373347	0.911344	0.968747	-0.000341588	0.891078	0.964024	Not DE
ENSG00000271417	NA	NA	NA	-0.0275808	0.634279	0.803519	NA	NA	NA	NA	NA	NA	NA	NA	NA	NA	NA	NA	NA	NA	NA	NA	NA	NA	NA	NA	NA	NA
ENSG00000271425	NA	NA	NA	0.173556	0.0100861	0.0718742	NA	NA	NA	NA	NA	NA	0.0634239	0.437826	0.54779	0.0975501	0.248664	0.430422	-0.00469112	0.347697	0.675991	-0.00239705	0.440512	0.724586	0.0024329	0.347789	0.679601	Postmortem
ENSG00000271430	NA	NA	NA	-0.0294069	0.298672	0.535295	NA	NA	NA	NA	NA	NA	NA	NA	NA	NA	NA	NA	NA	NA	NA	NA	NA	NA	NA	NA	NA	NA
ENSG00000271447	NA	NA	NA	-0.0703236	0.288122	0.525346	NA	NA	NA	NA	NA	NA	-0.525174	4.47277e-09	9.83419e-08	-0.326793	0.000418962	0.00443456	-0.015792	0.00391167	0.0919374	-0.0055701	0.110343	0.38362	0.00172889	0.529082	0.800667	Living
ENSG00000271452	NA	NA	NA	NA	NA	NA	NA	NA	NA	NA	NA	NA	0.192079	0.00609423	0.0163381	-0.0311767	0.67449	0.80385	-0.00181589	0.676015	0.869755	0.00627335	0.0266497	0.191677	0.00185461	0.40566	0.720622	Postmortem
ENSG00000271461	NA	NA	NA	0.132929	0.0815953	0.253081	NA	NA	NA	NA	NA	NA	-0.399693	1.36728e-05	8.96124e-05	-0.0442653	0.653097	0.789771	-0.00678503	0.236769	0.569877	-0.00310319	0.419744	0.710631	-0.000725172	0.778454	0.921377	Living
ENSG00000271474	NA	NA	NA	-0.075908	0.170113	0.388635	NA	NA	NA	NA	NA	NA	-0.636282	3.97458e-13	4.64811e-11	-0.307989	0.000484415	0.00493192	-0.0131144	0.0100647	0.144241	0.00536604	0.0887292	0.344156	0.00130019	0.60744	0.841244	Living
ENSG00000271503	NA	NA	NA	0.0534363	0.506259	0.716663	NA	NA	NA	NA	NA	NA	NA	NA	NA	NA	NA	NA	NA	NA	NA	NA	NA	NA	NA	NA	NA	NA
ENSG00000271533	NA	NA	NA	0.0101193	0.799802	0.901287	NA	NA	NA	NA	NA	NA	0.0297014	0.454381	0.563936	-0.0378092	0.362452	0.551259	0.001499	0.510612	0.788008	-0.00531483	0.000229224	0.0176486	-0.00197292	0.0417947	0.266702	Living
ENSG00000271538	NA	NA	NA	-0.160131	0.178116	0.398962	NA	NA	NA	NA	NA	NA	-0.947381	5.15351e-09	1.11496e-07	-0.824876	3.84682e-07	3.0996e-05	-0.0199701	0.0387018	0.264805	-2.87222e-05	0.996157	0.998881	0.00582253	0.240664	0.583411	Living
ENSG00000271551	NA	NA	NA	-0.187508	0.0021902	0.0287682	NA	NA	NA	NA	NA	NA	-0.0519672	0.436154	0.546093	-0.091899	0.20428	0.378358	-0.00387093	0.345683	0.674438	-0.00381056	0.16196	0.459904	-0.00160132	0.428155	0.73669	Postmortem
ENSG00000271553	NA	NA	NA	0.0927919	0.100951	0.28625	NA	NA	NA	NA	NA	NA	0.496523	3.7041e-11	1.7769e-09	0.188375	0.0157887	0.0621184	-0.000187745	0.968212	0.988274	0.000405414	0.894896	0.963033	-0.00212126	0.367736	0.695415	Postmortem
ENSG00000271576	NA	NA	NA	-0.0224347	0.593439	0.777069	NA	NA	NA	NA	NA	NA	-0.108309	0.170417	0.261173	-0.0786756	0.335833	0.524602	-0.00571274	0.219234	0.552683	0.00534532	0.0668867	0.298439	0.00114486	0.590044	0.833237	Living
ENSG00000271590	NA	NA	NA	-0.0441516	0.555315	0.75146	NA	NA	NA	NA	NA	NA	-0.157813	0.113869	0.188605	-0.115478	0.31299	0.501002	-0.0021671	0.732585	0.897595	-0.000126794	0.977926	0.992758	0.00407857	0.13714	0.459576	Living
ENSG00000271596	NA	NA	NA	0.194161	0.0394904	0.163662	NA	NA	NA	NA	NA	NA	NA	NA	NA	NA	NA	NA	NA	NA	NA	NA	NA	NA	NA	NA	NA	NA
ENSG00000271601	NA	NA	NA	0.0758183	0.0201811	0.108544	NA	NA	NA	NA	NA	NA	-0.0141382	0.773014	0.837673	-0.10022	0.0478535	0.138448	-0.00156528	0.603071	0.835392	0.00139653	0.454967	0.734486	0.000941654	0.526902	0.800283	Postmortem
ENSG00000271605	NA	NA	NA	0.0390748	0.639031	0.806547	NA	NA	NA	NA	NA	NA	0.120637	0.3218	0.431012	0.0418656	0.736835	0.846149	0.00745612	0.306886	0.640857	0.00213199	0.628084	0.843383	-0.0099947	0.00368459	0.0802552	Living
ENSG00000271614	NA	NA	NA	-0.134565	0.00497617	0.0475414	NA	NA	NA	NA	NA	NA	-0.729367	1.41243e-19	3.39534e-16	-0.391606	9.03657e-06	0.000274907	-0.0113362	0.0280119	0.229299	0.00402025	0.265982	0.576201	-0.000879307	0.719571	0.896624	Living
ENSG00000271643	NA	NA	NA	NA	NA	NA	NA	NA	NA	NA	NA	NA	0.409285	0.00301374	0.0090538	-0.30075	0.0344282	0.109264	0.00544901	0.527029	0.796268	-0.00665597	0.209492	0.516029	0.00151687	0.740531	0.905163	Not DE
ENSG00000271646	NA	NA	NA	-0.11534	0.0951277	0.276876	NA	NA	NA	NA	NA	NA	-0.225465	0.0107225	0.0264606	-0.0465895	0.580567	0.736518	-0.00649229	0.175669	0.506861	-0.00163003	0.554115	0.80066	0.003319	0.100475	0.398932	Living
ENSG00000271653	NA	NA	NA	-0.106184	0.160821	0.375663	NA	NA	NA	NA	NA	NA	0.647739	9.49083e-05	0.000471274	0.478456	0.00521742	0.0277635	0.0139659	0.152011	0.476601	-0.00637513	0.29717	0.605732	-0.00993641	0.0588832	0.312316	Postmortem
ENSG00000271659	NA	NA	NA	0.0703509	0.212494	0.441041	NA	NA	NA	NA	NA	NA	NA	NA	NA	NA	NA	NA	NA	NA	NA	NA	NA	NA	NA	NA	NA	NA
ENSG00000271662	NA	NA	NA	-0.044557	0.680444	0.832267	NA	NA	NA	NA	NA	NA	NA	NA	NA	NA	NA	NA	NA	NA	NA	NA	NA	NA	NA	NA	NA	NA
ENSG00000271664	NA	NA	NA	-0.00363543	0.944958	0.973978	NA	NA	NA	NA	NA	NA	NA	NA	NA	NA	NA	NA	NA	NA	NA	NA	NA	NA	NA	NA	NA	NA
ENSG00000271698	NA	NA	NA	NA	NA	NA	NA	NA	NA	NA	NA	NA	-0.186284	0.0369572	0.0745588	0.263509	0.00783654	0.0372132	0.0030135	0.587734	0.828244	-0.000570569	0.879963	0.95659	-0.0015049	0.489427	0.777584	Living
ENSG00000271699	NA	NA	NA	NA	NA	NA	NA	NA	NA	NA	NA	NA	-0.287609	0.0110924	0.0272148	-0.0343497	0.773236	0.868857	0.0030952	0.654156	0.859152	0.00427695	0.33207	0.63787	0.00384254	0.265817	0.609598	Living
ENSG00000271714	NA	NA	NA	-0.165621	0.0126055	0.0822037	NA	NA	NA	NA	NA	NA	-0.591516	1.31771e-09	3.52393e-08	-0.305709	0.00309805	0.0189986	-0.00849136	0.16005	0.485663	0.00751569	0.0605789	0.284373	0.0059353	0.0468115	0.279143	Living
ENSG00000271717	NA	NA	NA	0.098291	0.0154175	0.0920887	NA	NA	NA	NA	NA	NA	NA	NA	NA	NA	NA	NA	NA	NA	NA	NA	NA	NA	NA	NA	NA	NA
ENSG00000271723	NA	NA	NA	NA	NA	NA	NA	NA	NA	NA	NA	NA	-0.246532	1.03076e-05	7.02601e-05	-0.119879	0.0374739	0.116071	-0.00448462	0.195464	0.52944	-0.00380933	0.0801817	0.326323	0.00406336	0.0186513	0.181589	Not DE
ENSG00000271727	NA	NA	NA	NA	NA	NA	NA	NA	NA	NA	NA	NA	-0.086027	0.192776	0.288111	-0.132181	0.0739303	0.187579	0.00298021	0.479265	0.767912	0.00392232	0.175216	0.476469	0.00295082	0.110668	0.418802	Living
ENSG00000271741	NA	NA	NA	NA	NA	NA	NA	NA	NA	NA	NA	NA	0.0239623	0.301651	0.409835	-0.00421776	0.862861	0.921558	0.00106163	0.457285	0.75332	-5.77996e-05	0.949268	0.982763	0.00101946	0.104574	0.406563	Living
ENSG00000271743	NA	NA	NA	0.0184074	0.746529	0.871532	NA	NA	NA	NA	NA	NA	-0.226278	0.0556499	0.104178	-0.15204	0.22669	0.405493	0.00222745	0.761953	0.910596	0.00971782	0.0427433	0.239821	-0.00175952	0.639209	0.856302	Postmortem
ENSG00000271745	NA	NA	NA	0.127275	0.0338011	0.148936	NA	NA	NA	NA	NA	NA	NA	NA	NA	NA	NA	NA	NA	NA	NA	NA	NA	NA	NA	NA	NA	NA
ENSG00000271755	NA	NA	NA	-0.121757	0.00769145	0.0607967	NA	NA	NA	NA	NA	NA	-0.336721	0.000120069	0.000575604	-0.214295	0.0238772	0.0830385	-0.00278255	0.609247	0.837986	0.00676075	0.0596534	0.282593	0.00211944	0.442324	0.747689	Not DE
ENSG00000271757	NA	NA	NA	0.00906024	0.832306	0.917786	NA	NA	NA	NA	NA	NA	-0.0892142	0.210191	0.308116	0.0649646	0.429527	0.613203	0.00291156	0.530919	0.798501	0.00231934	0.490436	0.759008	-3.80482e-05	0.985645	0.996331	Not DE
ENSG00000271761	NA	NA	NA	NA	NA	NA	NA	NA	NA	NA	NA	NA	-0.134453	0.141925	0.225213	-0.121834	0.257102	0.439924	-0.00564621	0.326717	0.660446	-0.00308326	0.462391	0.739563	0.00299888	0.241879	0.584901	Living
ENSG00000271771	NA	NA	NA	0.0640638	0.327731	0.563754	NA	NA	NA	NA	NA	NA	NA	NA	NA	NA	NA	NA	NA	NA	NA	NA	NA	NA	NA	NA	NA	NA
ENSG00000271778	NA	NA	NA	-0.00790757	0.877432	0.940713	NA	NA	NA	NA	NA	NA	0.0195469	0.807848	0.864168	0.0926008	0.327337	0.516213	0.00155566	0.768479	0.913018	-0.00462112	0.237708	0.547888	0.0040622	0.0877972	0.374949	Living
ENSG00000271780	NA	NA	NA	-0.0842733	0.0445905	0.177034	NA	NA	NA	NA	NA	NA	-0.262054	8.95465e-05	0.00044877	-0.0847799	0.22416	0.402566	-0.00160597	0.684857	0.874858	-0.000232114	0.926675	0.975032	0.00154923	0.396988	0.715737	Living
ENSG00000271789	NA	NA	NA	-0.109722	0.0106438	0.0743058	NA	NA	NA	NA	NA	NA	0.173351	0.00134323	0.00453651	0.114609	0.0583188	0.158748	0.00391603	0.25111	0.586181	-0.00177228	0.454963	0.734486	-0.00251988	0.109751	0.41745	Not DE
ENSG00000271793	NA	NA	NA	NA	NA	NA	NA	NA	NA	NA	NA	NA	-0.0495615	0.0372487	0.0749861	-0.0697883	0.00581523	0.0300779	-0.00283471	0.0554393	0.30882	-0.00133803	0.155906	0.452548	0.00113974	0.0803019	0.361869	Living
ENSG00000271795	NA	NA	NA	-0.0917286	0.0499974	0.188331	NA	NA	NA	NA	NA	NA	-0.0851108	0.205963	0.30348	0.0430845	0.5667	0.725434	0.00541883	0.201373	0.536333	0.00734581	0.0121473	0.130425	0.00265528	0.181407	0.519437	Not DE
ENSG00000271806	NA	NA	NA	0.0776765	0.156504	0.369317	NA	NA	NA	NA	NA	NA	NA	NA	NA	NA	NA	NA	NA	NA	NA	NA	NA	NA	NA	NA	NA	NA
ENSG00000271810	NA	NA	NA	NA	NA	NA	NA	NA	NA	NA	NA	NA	-0.0155323	0.816088	0.870014	-0.135729	0.0495545	0.141889	-0.000883135	0.830533	0.93857	-0.00148969	0.562276	0.806207	0.00350984	0.0865192	0.37221	Living
ENSG00000271811	NA	NA	NA	0.0153529	0.822042	0.912203	NA	NA	NA	NA	NA	NA	-0.0158989	0.887044	0.922078	-0.11355	0.314946	0.50257	-0.00731944	0.276431	0.612567	-0.0102441	0.0131689	0.135245	0.00081659	0.801519	0.929603	Postmortem
ENSG00000271815	NA	NA	NA	-0.146716	0.0252369	0.124429	NA	NA	NA	NA	NA	NA	NA	NA	NA	NA	NA	NA	NA	NA	NA	NA	NA	NA	NA	NA	NA	NA
ENSG00000271816	NA	NA	NA	-0.0827707	0.0841142	0.257892	NA	NA	NA	NA	NA	NA	-0.168114	9.85785e-05	0.000487373	-0.0322284	0.471674	0.648492	0.000784176	0.769244	0.913374	1.13828e-05	0.994588	0.998377	-0.000252673	0.844436	0.946758	Living
ENSG00000271824	NA	NA	NA	0.0729941	0.509749	0.718885	NA	NA	NA	NA	NA	NA	-0.497687	0.0999799	0.169294	0.139649	0.687672	0.81326	-0.0137853	0.485279	0.771434	0.00591723	0.666455	0.863243	-0.0121492	0.164674	0.497324	Living
ENSG00000271825	NA	NA	NA	0.0537635	0.31592	0.552584	NA	NA	NA	NA	NA	NA	NA	NA	NA	NA	NA	NA	NA	NA	NA	NA	NA	NA	NA	NA	NA	NA
ENSG00000271826	NA	NA	NA	NA	NA	NA	NA	NA	NA	NA	NA	NA	-0.0489397	0.617458	0.709663	0.126072	0.174476	0.339276	0.000236044	0.966507	0.987643	0.000255889	0.935811	0.978933	-0.00551434	0.032283	0.235563	Not DE
ENSG00000271830	NA	NA	NA	-0.0157349	0.794975	0.899391	NA	NA	NA	NA	NA	NA	-0.331991	0.000799684	0.00290191	-0.0623687	0.608145	0.756491	-0.00734064	0.262482	0.599725	-0.000484969	0.923641	0.973877	0.00901528	0.00267587	0.0694154	Living
ENSG00000271833	NA	NA	NA	-0.0674748	0.169506	0.387778	NA	NA	NA	NA	NA	NA	-0.107656	0.058396	0.108288	-0.180194	0.00306174	0.0188576	0.000835865	0.81522	0.933307	-0.00283988	0.224285	0.532763	-0.000917343	0.586585	0.831675	Postmortem
ENSG00000271843	NA	NA	NA	0.0148137	0.77075	0.88575	NA	NA	NA	NA	NA	NA	0.29169	0.000283469	0.00120064	0.173407	0.0438851	0.130344	0.00515169	0.301372	0.636675	0.000431963	0.894806	0.963033	-0.000903904	0.723742	0.897753	Postmortem
ENSG00000271849	NA	NA	NA	-0.177218	0.000676458	0.0142202	NA	NA	NA	NA	NA	NA	-0.226077	0.00984257	0.0245887	-0.359727	0.000375303	0.004105	-0.00130644	0.814662	0.932989	-0.00482543	0.213638	0.520404	-0.000140821	0.958973	0.987678	Not DE
ENSG00000271851	NA	NA	NA	-0.0235824	0.628808	0.800025	NA	NA	NA	NA	NA	NA	0.0669948	0.26786	0.373039	-0.120131	0.0639515	0.169037	0.00393304	0.29058	0.625242	-0.00363318	0.133642	0.4216	-0.00425864	0.0108327	0.139503	Living
ENSG00000271853	NA	NA	NA	NA	NA	NA	NA	NA	NA	NA	NA	NA	-0.528315	2.11202e-07	2.59034e-06	-0.0970889	0.354162	0.543117	-0.0111247	0.0593936	0.316963	-0.00621495	0.089761	0.346212	0.000996639	0.732378	0.901595	Living
ENSG00000271855	NA	NA	NA	-0.0826587	0.137711	0.343413	NA	NA	NA	NA	NA	NA	NA	NA	NA	NA	NA	NA	NA	NA	NA	NA	NA	NA	NA	NA	NA	NA
ENSG00000271857	NA	NA	NA	-0.049797	0.36755	0.602112	NA	NA	NA	NA	NA	NA	NA	NA	NA	NA	NA	NA	NA	NA	NA	NA	NA	NA	NA	NA	NA	NA
ENSG00000271858	NA	NA	NA	NA	NA	NA	NA	NA	NA	NA	NA	NA	0.201043	0.0176119	0.0400835	0.249685	0.00823201	0.0385831	0.00838051	0.112038	0.41788	0.000949391	0.793819	0.923792	0.000810711	0.754749	0.911382	Postmortem
ENSG00000271860	NA	NA	NA	-0.00543738	0.89916	0.950839	NA	NA	NA	NA	NA	NA	-0.22228	0.000200177	0.000892033	-0.252736	5.8359e-05	0.00107364	-0.0118259	0.00030988	0.0296746	-0.00895152	2.08999e-05	0.0048103	-0.0024006	0.112008	0.420485	Living
ENSG00000271862	NA	NA	NA	NA	NA	NA	NA	NA	NA	NA	NA	NA	-0.10457	0.204905	0.302334	-0.163326	0.0603335	0.162641	-0.00211269	0.675487	0.86958	-0.00102173	0.749492	0.905628	-0.00150158	0.534308	0.803151	Living
ENSG00000271869	NA	NA	NA	0.0641397	0.0809572	0.251904	NA	NA	NA	NA	NA	NA	0.177652	0.0210523	0.0466189	0.300531	0.000223283	0.00281675	0.000160016	0.973004	0.990213	0.00283353	0.346834	0.65052	0.00038763	0.859807	0.953309	Living
ENSG00000271870	NA	NA	NA	0.000134013	0.996228	0.998344	NA	NA	NA	NA	NA	NA	-0.0882468	0.105618	0.177273	-0.157635	0.00873049	0.0402652	-0.00443192	0.19146	0.524272	-0.00565685	0.0118563	0.128614	-0.000124097	0.940709	0.98102	Living
ENSG00000271871	NA	NA	NA	NA	NA	NA	NA	NA	NA	NA	NA	NA	0.240389	0.0099591	0.0248346	0.131043	0.196788	0.368936	0.0109844	0.0571765	0.312297	0.0109758	0.0049875	0.0831314	0.00595784	0.0381169	0.254577	Postmortem
ENSG00000271880	NA	NA	NA	NA	NA	NA	NA	NA	NA	NA	NA	NA	-0.00269241	0.978585	0.985142	-0.205601	0.0506128	0.143853	-0.00681433	0.246501	0.581111	0.00420388	0.263342	0.573468	0.00965033	0.000973221	0.0420097	Postmortem
ENSG00000271882	NA	NA	NA	-0.0618851	0.180766	0.402062	NA	NA	NA	NA	NA	NA	0.248147	0.00477615	0.0133091	0.0353512	0.710081	0.829022	-0.00237089	0.663715	0.863628	0.00277934	0.443107	0.725564	-0.000285935	0.918881	0.97346	Postmortem
ENSG00000271889	NA	NA	NA	0.0467667	0.447162	0.670326	NA	NA	NA	NA	NA	NA	NA	NA	NA	NA	NA	NA	NA	NA	NA	NA	NA	NA	NA	NA	NA	NA
ENSG00000271892	NA	NA	NA	-0.12126	0.0545937	0.198614	NA	NA	NA	NA	NA	NA	-0.32447	0.00280651	0.00852554	-0.0479407	0.718261	0.834519	0.00697002	0.335079	0.667228	0.00578872	0.299755	0.607854	0.00448732	0.191666	0.530606	Living
ENSG00000271894	NA	NA	NA	NA	NA	NA	NA	NA	NA	NA	NA	NA	-0.218347	0.000112211	0.000543469	-0.175371	0.00580693	0.0300557	-0.00727075	0.047882	0.288077	-0.00578769	0.0225808	0.176878	0.00189527	0.249374	0.593076	Living
ENSG00000271895	NA	NA	NA	-0.0663325	0.141405	0.349358	NA	NA	NA	NA	NA	NA	-0.183778	0.000237561	0.00103434	-0.11075	0.040386	0.122683	0.00256387	0.397394	0.712279	0.00236153	0.234453	0.543957	0.00218929	0.128568	0.446897	Living
ENSG00000271904	NA	NA	NA	NA	NA	NA	NA	NA	NA	NA	NA	NA	-0.765137	2.50951e-10	8.72881e-09	-0.40619	0.00124984	0.00972319	-0.0149139	0.0326791	0.247022	0.00309578	0.507395	0.771271	0.00842423	0.0141679	0.157434	Living
ENSG00000271907	NA	NA	NA	NA	NA	NA	NA	NA	NA	NA	NA	NA	0.294854	0.0764958	0.135455	0.161934	0.368481	0.556762	0.000361435	0.971931	0.989579	-0.000164574	0.980605	0.993854	0.00489233	0.327666	0.664204	Not DE
ENSG00000271911	NA	NA	NA	NA	NA	NA	NA	NA	NA	NA	NA	NA	-0.294184	0.000182014	0.000820901	-0.225037	0.0126665	0.0529647	-0.00518796	0.301218	0.636505	-0.00172734	0.634782	0.847459	0.00402875	0.0732184	0.346371	Living
ENSG00000271913	NA	NA	NA	-0.0895302	0.0189431	0.104778	NA	NA	NA	NA	NA	NA	-0.339649	3.93362e-09	8.83738e-08	-0.31738	6.11374e-07	4.2259e-05	-0.005058	0.165961	0.494569	-0.00181857	0.462321	0.739545	0.00232818	0.184049	0.522423	Living
ENSG00000271917	NA	NA	NA	0.120718	0.0946668	0.276155	NA	NA	NA	NA	NA	NA	0.165979	0.00371861	0.0108062	0.0149474	0.816016	0.8939	4.61198e-05	0.990007	0.996594	0.0018626	0.468234	0.743621	0.00122584	0.464627	0.762705	Not DE
ENSG00000271918	NA	NA	NA	-0.0397089	0.337889	0.574089	NA	NA	NA	NA	NA	NA	-0.0797511	0.210532	0.308469	-0.0631611	0.345459	0.534354	-0.00906062	0.0192918	0.193147	-0.00331387	0.179645	0.48151	0.00024474	0.889445	0.96378	Living
ENSG00000271943	NA	NA	NA	NA	NA	NA	NA	NA	NA	NA	NA	NA	-0.433369	0.000133242	0.000628754	-0.133191	0.276792	0.461426	-0.00238908	0.735074	0.898596	0.00054826	0.906386	0.966757	-0.00174977	0.607	0.841244	Living
ENSG00000271947	NA	NA	NA	0.0584948	0.365878	0.600824	NA	NA	NA	NA	NA	NA	0.634877	5.35782e-07	5.72145e-06	0.386079	0.00767537	0.0366409	0.0153904	0.0548528	0.307526	-0.000261652	0.964226	0.987037	5.17404e-05	0.990044	0.997792	Postmortem
ENSG00000271949	NA	NA	NA	NA	NA	NA	NA	NA	NA	NA	NA	NA	-0.024171	0.623065	0.714608	0.0428106	0.392776	0.580048	0.00465919	0.10424	0.404462	-0.00262745	0.13403	0.42162	-0.00466376	0.000603526	0.0341814	Living
ENSG00000271952	NA	NA	NA	-0.0415525	0.700208	0.843761	NA	NA	NA	NA	NA	NA	NA	NA	NA	NA	NA	NA	NA	NA	NA	NA	NA	NA	NA	NA	NA	NA
ENSG00000271959	NA	NA	NA	-0.196326	0.164689	0.380785	NA	NA	NA	NA	NA	NA	NA	NA	NA	NA	NA	NA	NA	NA	NA	NA	NA	NA	NA	NA	NA	NA
ENSG00000271964	NA	NA	NA	0.00279849	0.949074	0.975947	NA	NA	NA	NA	NA	NA	0.158256	0.0304403	0.0632455	0.0752358	0.345993	0.534928	0.00460211	0.302282	0.637104	0.00600067	0.0474922	0.251365	0.00494774	0.022367	0.195519	Postmortem
ENSG00000271967	NA	NA	NA	0.0416811	0.374362	0.608292	NA	NA	NA	NA	NA	NA	-0.00561416	0.94847	0.964927	0.0381743	0.694117	0.818065	0.00340671	0.526079	0.795733	0.00259288	0.481522	0.753597	0.00568625	0.0184384	0.180749	Living
ENSG00000271971	NA	NA	NA	-0.0524335	0.126283	0.326794	NA	NA	NA	NA	NA	NA	-0.0271629	0.64705	0.734813	-0.164496	0.00870135	0.0401994	-0.00705336	0.0518132	0.29982	0.00306364	0.187386	0.491212	-0.000890912	0.609909	0.842202	Not DE
ENSG00000271973	NA	NA	NA	0.103049	0.0707879	0.232057	NA	NA	NA	NA	NA	NA	NA	NA	NA	NA	NA	NA	NA	NA	NA	NA	NA	NA	NA	NA	NA	NA
ENSG00000271976	NA	NA	NA	0.00474273	0.849922	0.927035	NA	NA	NA	NA	NA	NA	0.248237	1.05314e-06	1.01401e-05	-0.00901306	0.867341	0.924426	0.00474985	0.120077	0.430739	0.00157036	0.433196	0.720661	-0.000562833	0.723063	0.897606	Postmortem
ENSG00000271978	NA	NA	NA	0.0971501	0.0255679	0.125344	NA	NA	NA	NA	NA	NA	0.25276	5.32944e-05	0.000287179	0.109628	0.121287	0.264975	0.00491044	0.224473	0.558233	0.000858563	0.759388	0.909352	0.000280835	0.886263	0.962837	Postmortem
ENSG00000271982	NA	NA	NA	NA	NA	NA	NA	NA	NA	NA	NA	NA	0.348951	1.93649e-06	1.70239e-05	0.281645	0.000271631	0.0032522	0.00175854	0.696575	0.879818	-0.00368782	0.199016	0.503628	-0.00478927	0.0398703	0.260588	Not DE
ENSG00000271992	NA	NA	NA	-0.10067	0.0563969	0.202586	NA	NA	NA	NA	NA	NA	NA	NA	NA	NA	NA	NA	NA	NA	NA	NA	NA	NA	NA	NA	NA	NA
ENSG00000271993	NA	NA	NA	0.0378813	0.37593	0.609619	NA	NA	NA	NA	NA	NA	0.35191	9.29054e-06	6.4197e-05	0.292297	0.000305918	0.00353743	0.000282698	0.952448	0.983001	0.00280375	0.342758	0.647139	-0.00166303	0.486953	0.776076	Postmortem
ENSG00000271997	NA	NA	NA	-0.004512	0.917392	0.960363	NA	NA	NA	NA	NA	NA	NA	NA	NA	NA	NA	NA	NA	NA	NA	NA	NA	NA	NA	NA	NA	NA
ENSG00000271998	NA	NA	NA	NA	NA	NA	NA	NA	NA	NA	NA	NA	0.166097	0.0523918	0.0992381	0.151665	0.0916805	0.217676	-0.00227876	0.671413	0.867454	-0.00289984	0.395624	0.691777	0.000230151	0.933285	0.978132	Postmortem
ENSG00000272002	NA	NA	NA	0.0255634	0.752484	0.875073	NA	NA	NA	NA	NA	NA	-0.799543	4.34051e-08	6.78518e-07	-0.483485	0.00367892	0.0214943	-0.013576	0.127996	0.442304	0.0167953	0.00898406	0.111863	0.00975888	0.00864269	0.126433	Living
ENSG00000272008	NA	NA	NA	-0.0383548	0.362602	0.598077	NA	NA	NA	NA	NA	NA	0.393111	7.10282e-05	0.000367279	0.379184	0.000215691	0.00275086	-0.00106331	0.861433	0.951847	0.00436217	0.253469	0.564176	-0.00313934	0.248056	0.591827	Living
ENSG00000272009	NA	NA	NA	-0.0382175	0.4738	0.691396	NA	NA	NA	NA	NA	NA	-0.27593	0.00744602	0.0193763	-0.206541	0.0549778	0.152434	-0.0050141	0.407516	0.719216	-0.00192927	0.615317	0.836048	0.000115009	0.966576	0.990092	Living
ENSG00000272010	NA	NA	NA	-0.0319065	0.440511	0.665287	NA	NA	NA	NA	NA	NA	-0.0563402	0.472163	0.580444	-0.114819	0.179376	0.346375	0.000189316	0.968965	0.988424	0.00336009	0.294892	0.604222	0.00274826	0.270074	0.612717	Postmortem
ENSG00000272031	NA	NA	NA	-0.0421033	0.384477	0.616854	NA	NA	NA	NA	NA	NA	0.0736919	0.22961	0.330333	0.152135	0.028949	0.0961044	0.00862737	0.0336542	0.25002	0.00575565	0.0432309	0.240499	-0.00040454	0.842036	0.945746	Postmortem
ENSG00000272033	NA	NA	NA	NA	NA	NA	NA	NA	NA	NA	NA	NA	-0.318026	1.88072e-06	1.65944e-05	-0.274083	0.000181658	0.00245024	-0.00798499	0.0379226	0.262546	0.000319316	0.90192	0.965452	0.00139583	0.386986	0.709626	Living
ENSG00000272037	NA	NA	NA	0.0646302	0.33551	0.571695	NA	NA	NA	NA	NA	NA	NA	NA	NA	NA	NA	NA	NA	NA	NA	NA	NA	NA	NA	NA	NA	NA
ENSG00000272040	NA	NA	NA	0.00648107	0.872787	0.938604	NA	NA	NA	NA	NA	NA	0.293675	2.38801e-05	0.000144881	0.157074	0.0302408	0.0995172	0.00871381	0.0420962	0.2736	-8.07456e-05	0.976515	0.992152	-0.000465756	0.813493	0.934765	Postmortem
ENSG00000272047	NA	NA	NA	-0.0594177	0.0162931	0.0952409	NA	NA	NA	NA	NA	NA	-0.144789	0.000455335	0.00179308	-0.113593	0.00860046	0.0398345	-0.00503724	0.0445016	0.280292	0.00110288	0.483602	0.754972	0.00154939	0.212806	0.554846	Living
ENSG00000272054	NA	NA	NA	0.0532778	0.325908	0.561576	NA	NA	NA	NA	NA	NA	0.155859	0.00415772	0.0118499	0.113481	0.0441274	0.130798	0.0061218	0.0705241	0.341554	0.00171486	0.419495	0.710487	-0.000772495	0.636497	0.855211	Not DE
ENSG00000272055	NA	NA	NA	NA	NA	NA	NA	NA	NA	NA	NA	NA	0.175009	0.0852962	0.148367	0.195657	0.0865029	0.208802	-0.0110967	0.0831338	0.365991	-0.00881563	0.0452659	0.246001	-0.000389955	0.896943	0.965405	Living
ENSG00000272056	NA	NA	NA	-0.0473081	0.224194	0.45418	NA	NA	NA	NA	NA	NA	-0.171528	0.00759352	0.0196985	-0.201896	0.00541296	0.0285354	0.00419059	0.313778	0.647457	0.00676146	0.0197828	0.167152	0.00367066	0.0707021	0.340136	Not DE
ENSG00000272068	NA	NA	NA	-0.000797118	0.988969	0.994898	NA	NA	NA	NA	NA	NA	0.0025635	0.980818	0.986747	0.0202583	0.853984	0.91633	-0.0131531	0.0426633	0.275528	-0.00772037	0.0580858	0.279326	0.00231555	0.381177	0.706008	Living
ENSG00000272070	NA	NA	NA	0.0486512	0.297082	0.533782	NA	NA	NA	NA	NA	NA	0.227783	0.000623375	0.00234144	0.139411	0.0407496	0.123493	-0.000968207	0.80943	0.93127	-0.00113151	0.648986	0.85502	-0.00213195	0.30987	0.648081	Postmortem
ENSG00000272072	NA	NA	NA	NA	NA	NA	NA	NA	NA	NA	NA	NA	0.234147	0.00324419	0.00962667	0.124783	0.13708	0.28813	-0.00361167	0.461142	0.755501	0.00395813	0.207776	0.514035	-0.00181115	0.426553	0.735512	Not DE
ENSG00000272076	NA	NA	NA	NA	NA	NA	NA	NA	NA	NA	NA	NA	0.334858	1.18342e-05	7.89188e-05	0.157721	0.0660939	0.172907	0.0138928	0.00422297	0.0958698	0.00587725	0.0810828	0.328569	0.00310396	0.165057	0.497711	Not DE
ENSG00000272077	NA	NA	NA	0.102844	0.00105856	0.0185472	NA	NA	NA	NA	NA	NA	0.177211	0.000788442	0.00286608	-0.0231196	0.679581	0.807355	0.00561145	0.0879513	0.376574	0.000681603	0.748303	0.905087	-0.00109713	0.501406	0.783668	Postmortem
ENSG00000272078	NA	NA	NA	-0.0465255	0.37527	0.609106	NA	NA	NA	NA	NA	NA	-0.349139	0.0210429	0.0466125	0.088005	0.623083	0.767459	-0.00600776	0.557214	0.812299	0.00574896	0.432068	0.719725	-0.0122536	0.0020641	0.0612576	Living
ENSG00000272079	NA	NA	NA	-0.0274064	0.582093	0.769602	NA	NA	NA	NA	NA	NA	0.0740216	0.527985	0.631312	0.302461	0.0156371	0.0616737	0.0128228	0.0692211	0.338211	0.0079886	0.0816332	0.329373	-0.000677512	0.853395	0.95087	Postmortem
ENSG00000272084	NA	NA	NA	0.0488006	0.312637	0.549409	NA	NA	NA	NA	NA	NA	-0.0437557	0.212517	0.310621	0.00101181	0.978809	0.988126	0.00259524	0.226091	0.559583	0.00151527	0.284266	0.594614	0.00205125	0.0433769	0.270761	Postmortem
ENSG00000272086	NA	NA	NA	0.021208	0.650034	0.81324	NA	NA	NA	NA	NA	NA	NA	NA	NA	NA	NA	NA	NA	NA	NA	NA	NA	NA	NA	NA	NA	NA
ENSG00000272097	NA	NA	NA	0.00147352	0.978442	0.990346	NA	NA	NA	NA	NA	NA	NA	NA	NA	NA	NA	NA	NA	NA	NA	NA	NA	NA	NA	NA	NA	NA
ENSG00000272102	NA	NA	NA	-0.0279248	0.615156	0.790969	NA	NA	NA	NA	NA	NA	NA	NA	NA	NA	NA	NA	NA	NA	NA	NA	NA	NA	NA	NA	NA	NA
ENSG00000272103	NA	NA	NA	NA	NA	NA	NA	NA	NA	NA	NA	NA	0.226635	0.000216783	0.000956966	0.189047	0.00464206	0.0254294	0.0101225	0.00835811	0.131429	0.00259864	0.310204	0.617209	0.00201439	0.247749	0.591744	Not DE
ENSG00000272104	NA	NA	NA	NA	NA	NA	NA	NA	NA	NA	NA	NA	-0.0442638	0.445204	0.555478	0.0497784	0.412762	0.59823	0.000701071	0.841737	0.943397	0.000181278	0.935067	0.978532	-0.00120777	0.431483	0.738548	Living
ENSG00000272106	NA	NA	NA	-0.0304071	0.265921	0.501689	NA	NA	NA	NA	NA	NA	-0.204836	4.83336e-05	0.000263998	-0.149078	0.0048197	0.0261372	0.00109969	0.727141	0.894639	0.00180025	0.3701	0.669435	3.50846e-05	0.982737	0.99525	Living
ENSG00000272108	NA	NA	NA	-0.0868435	0.134729	0.339412	NA	NA	NA	NA	NA	NA	0.147644	0.0327583	0.0673629	-0.147569	0.0527936	0.147894	0.00053721	0.901705	0.965809	-0.00164572	0.57414	0.81298	0.00081143	0.705364	0.890284	Not DE
ENSG00000272112	NA	NA	NA	-0.0338805	0.466135	0.685956	NA	NA	NA	NA	NA	NA	0.180915	0.0302414	0.0629142	0.136431	0.147649	0.303389	0.00556269	0.278317	0.614365	0.00566303	0.112662	0.387018	-0.000950759	0.720802	0.897012	Postmortem
ENSG00000272113	NA	NA	NA	NA	NA	NA	NA	NA	NA	NA	NA	NA	0.118093	0.497186	0.603423	-0.117031	0.527914	0.694734	-0.000561177	0.956555	0.984512	-0.00165894	0.804831	0.928816	0.00161973	0.723619	0.897748	Living
ENSG00000272121	NA	NA	NA	-0.105283	0.0519497	0.192877	NA	NA	NA	NA	NA	NA	NA	NA	NA	NA	NA	NA	NA	NA	NA	NA	NA	NA	NA	NA	NA	NA
ENSG00000272123	NA	NA	NA	-0.0709034	0.196889	0.421725	NA	NA	NA	NA	NA	NA	0.384928	0.000687008	0.0025425	0.122595	0.340823	0.529607	0.00448712	0.511557	0.788623	0.00554618	0.26171	0.571928	0.00804973	0.0319764	0.234353	Postmortem
ENSG00000272129	NA	NA	NA	-0.0489409	0.19766	0.422727	NA	NA	NA	NA	NA	NA	-0.106795	0.0536002	0.10112	-0.126333	0.0337424	0.107577	-0.00336162	0.327051	0.660632	-0.00151844	0.49882	0.765904	0.00161454	0.334704	0.669129	Postmortem
ENSG00000272130	NA	NA	NA	NA	NA	NA	NA	NA	NA	NA	NA	NA	-0.0139472	0.886164	0.92134	-0.181798	0.0740579	0.187788	-0.00545321	0.342072	0.672671	-0.00378125	0.296973	0.605675	0.00278356	0.292439	0.632026	Living
ENSG00000272134	NA	NA	NA	0.0914123	0.245653	0.477933	NA	NA	NA	NA	NA	NA	NA	NA	NA	NA	NA	NA	NA	NA	NA	NA	NA	NA	NA	NA	NA	NA
ENSG00000272137	NA	NA	NA	NA	NA	NA	NA	NA	NA	NA	NA	NA	0.164156	0.00588505	0.0158671	0.0445405	0.501493	0.674823	-0.00139635	0.710828	0.887492	-0.00383108	0.13664	0.425898	0.000228685	0.8944	0.964617	Not DE
ENSG00000272140	NA	NA	NA	0.0247425	0.60623	0.785468	NA	NA	NA	NA	NA	NA	-0.132502	0.00311451	0.00931467	-0.0464966	0.325619	0.514291	0.00264128	0.342327	0.672988	0.000647806	0.718472	0.889996	-0.00025847	0.838753	0.944742	Living
ENSG00000272143	NA	NA	NA	0.122522	0.0514407	0.191574	NA	NA	NA	NA	NA	NA	-0.226763	0.0226658	0.0495029	-0.0793805	0.408771	0.595019	-0.00657656	0.22736	0.560735	-0.00781543	0.013236	0.135588	0.00503771	0.0242058	0.204408	Living
ENSG00000272144	NA	NA	NA	0.146117	0.0233219	0.118287	NA	NA	NA	NA	NA	NA	NA	NA	NA	NA	NA	NA	NA	NA	NA	NA	NA	NA	NA	NA	NA	NA
ENSG00000272145	NA	NA	NA	0.0515942	0.264844	0.500287	NA	NA	NA	NA	NA	NA	0.0767437	0.129806	0.209641	0.155255	0.00322411	0.019545	0.00891314	0.00378299	0.0911458	0.00184225	0.335913	0.641267	-0.000764781	0.589918	0.833237	Living
ENSG00000272146	NA	NA	NA	NA	NA	NA	NA	NA	NA	NA	NA	NA	0.0553803	0.464863	0.573895	0.0249488	0.743126	0.850483	-0.00402666	0.363504	0.687869	-2.11489e-05	0.993757	0.998186	-0.000911692	0.650637	0.860904	Not DE
ENSG00000272148	NA	NA	NA	-0.0224415	0.474787	0.69223	NA	NA	NA	NA	NA	NA	-0.0242451	0.664905	0.749863	-0.0809666	0.196789	0.368936	0.00505745	0.156394	0.481573	0.00285732	0.244066	0.554616	0.00449588	0.0052695	0.098345	Living
ENSG00000272150	NA	NA	NA	-0.0133895	0.768706	0.884806	NA	NA	NA	NA	NA	NA	0.336597	0.000535189	0.00205809	0.248501	0.0137133	0.0561166	0.000354078	0.954174	0.983589	0.000114263	0.976339	0.992073	-0.00176204	0.581561	0.829239	Postmortem
ENSG00000272156	NA	NA	NA	-0.0194772	0.786148	0.894451	NA	NA	NA	NA	NA	NA	0.17848	0.0266224	0.0566848	0.133192	0.10292	0.235633	0.00516623	0.285335	0.620798	-0.00327806	0.27236	0.582954	-0.00350887	0.141017	0.465365	Not DE
ENSG00000272159	NA	NA	NA	NA	NA	NA	NA	NA	NA	NA	NA	NA	0.336662	0.0032785	0.00971116	0.0569212	0.638365	0.778481	-0.000291975	0.966453	0.987634	0.00194908	0.671446	0.866086	0.00039448	0.915504	0.97161	Postmortem
ENSG00000272161	NA	NA	NA	0.0956859	0.142157	0.350283	NA	NA	NA	NA	NA	NA	NA	NA	NA	NA	NA	NA	NA	NA	NA	NA	NA	NA	NA	NA	NA	NA
ENSG00000272162	NA	NA	NA	NA	NA	NA	NA	NA	NA	NA	NA	NA	-0.289252	3.65511e-10	1.19454e-08	-0.121958	0.0111596	0.0482106	-0.00103728	0.711092	0.887634	-0.000966901	0.589181	0.821111	0.00131073	0.34175	0.675569	Living
ENSG00000272163	NA	NA	NA	0.00399222	0.917309	0.960363	NA	NA	NA	NA	NA	NA	0.062775	0.385467	0.495842	0.0738908	0.385713	0.573217	0.0151957	0.00106428	0.050145	0.0108685	0.00148971	0.0453144	0.00242781	0.27517	0.617626	Postmortem
ENSG00000272168	NA	NA	NA	-0.00536886	0.872107	0.938132	NA	NA	NA	NA	NA	NA	-0.207135	0.000299576	0.00125705	-0.0637794	0.289834	0.475962	-0.00624255	0.0751737	0.351522	-0.00174212	0.434322	0.721078	-0.00160046	0.33165	0.666968	Living
ENSG00000272172	NA	NA	NA	-0.00870129	0.893035	0.947988	NA	NA	NA	NA	NA	NA	NA	NA	NA	NA	NA	NA	NA	NA	NA	NA	NA	NA	NA	NA	NA	NA
ENSG00000272182	NA	NA	NA	NA	NA	NA	NA	NA	NA	NA	NA	NA	0.130121	0.169277	0.259719	0.0513625	0.577028	0.733448	0.00745364	0.169671	0.499842	0.0106424	0.00091116	0.0351025	0.00377744	0.144805	0.469411	Not DE
ENSG00000272189	NA	NA	NA	0.0215975	0.6066	0.785633	NA	NA	NA	NA	NA	NA	NA	NA	NA	NA	NA	NA	NA	NA	NA	NA	NA	NA	NA	NA	NA	NA
ENSG00000272195	NA	NA	NA	0.00902836	0.893385	0.94808	NA	NA	NA	NA	NA	NA	NA	NA	NA	NA	NA	NA	NA	NA	NA	NA	NA	NA	NA	NA	NA	NA
ENSG00000272217	NA	NA	NA	0.0480778	0.570207	0.762272	NA	NA	NA	NA	NA	NA	NA	NA	NA	NA	NA	NA	NA	NA	NA	NA	NA	NA	NA	NA	NA	NA
ENSG00000272219	NA	NA	NA	0.10908	0.0709117	0.232307	NA	NA	NA	NA	NA	NA	0.09314	0.215354	0.313883	0.102328	0.194953	0.366601	0.00534028	0.25766	0.594104	-0.00240072	0.429972	0.717781	-0.00239717	0.264357	0.608377	Not DE
ENSG00000272221	NA	NA	NA	0.0327031	0.684879	0.834807	NA	NA	NA	NA	NA	NA	NA	NA	NA	NA	NA	NA	NA	NA	NA	NA	NA	NA	NA	NA	NA	NA
ENSG00000272240	NA	NA	NA	-0.0655387	0.313342	0.550349	NA	NA	NA	NA	NA	NA	NA	NA	NA	NA	NA	NA	NA	NA	NA	NA	NA	NA	NA	NA	NA	NA
ENSG00000272274	NA	NA	NA	NA	NA	NA	NA	NA	NA	NA	NA	NA	0.0267343	0.907658	0.936678	0.0289136	0.909448	0.948602	-0.0123205	0.394854	0.711288	0.0121564	0.225908	0.534564	0.00795968	0.275282	0.617653	Living
ENSG00000272279	NA	NA	NA	-0.0208395	0.851298	0.927677	NA	NA	NA	NA	NA	NA	-0.735231	2.92847e-05	0.000172354	-0.527397	0.00277521	0.0174998	-0.0129	0.221788	0.555047	-0.00368358	0.575929	0.814021	0.00241553	0.640785	0.857192	Living
ENSG00000272288	NA	NA	NA	0.0013836	0.97141	0.987182	NA	NA	NA	NA	NA	NA	0.137453	0.0882016	0.152391	0.179969	0.0326608	0.104932	-0.00596951	0.206288	0.541171	-0.00259834	0.382278	0.678928	0.00172147	0.398367	0.716279	Living
ENSG00000272296	NA	NA	NA	NA	NA	NA	NA	NA	NA	NA	NA	NA	-0.202162	0.00461913	0.01295	-0.0634202	0.428779	0.612562	-0.00345347	0.432479	0.736324	-0.0013747	0.645356	0.853825	-0.000192014	0.920717	0.973753	Living
ENSG00000272297	NA	NA	NA	NA	NA	NA	NA	NA	NA	NA	NA	NA	-0.277867	0.0201617	0.0449642	0.154272	0.227331	0.406136	-0.00911112	0.228278	0.561737	-0.00474546	0.339616	0.644243	0.00292071	0.37087	0.697476	Living
ENSG00000272301	NA	NA	NA	-0.0552837	0.214801	0.443811	NA	NA	NA	NA	NA	NA	-0.0928435	0.105367	0.17692	-0.0888669	0.178436	0.345054	-0.0012087	0.741851	0.901285	-0.00159434	0.545193	0.795097	-0.00335566	0.0491474	0.286286	Not DE
ENSG00000272305	NA	NA	NA	-0.135327	0.0130675	0.0837301	NA	NA	NA	NA	NA	NA	-0.0939753	0.00821344	0.0210692	-0.0514462	0.177214	0.343367	0.00164385	0.461316	0.755515	0.000828535	0.570697	0.81078	0.000475206	0.647926	0.859508	Postmortem
ENSG00000272316	NA	NA	NA	0.100675	0.00878985	0.066063	NA	NA	NA	NA	NA	NA	-0.0600185	0.244714	0.347377	-0.0660688	0.223058	0.401264	-0.00140543	0.655421	0.859605	0.00431658	0.0308473	0.205784	0.00247513	0.119934	0.432389	Living
ENSG00000272320	NA	NA	NA	0.136834	0.00742292	0.0599066	NA	NA	NA	NA	NA	NA	NA	NA	NA	NA	NA	NA	NA	NA	NA	NA	NA	NA	NA	NA	NA	NA
ENSG00000272321	NA	NA	NA	-0.0160022	0.70543	0.846759	NA	NA	NA	NA	NA	NA	0.157035	0.099303	0.168358	0.241158	0.0373648	0.115831	0.0157443	0.0137956	0.166742	0.0121648	0.0135814	0.137499	0.00209048	0.468762	0.76558	Postmortem
ENSG00000272323	NA	NA	NA	-0.00981708	0.856179	0.930445	NA	NA	NA	NA	NA	NA	-0.0294319	0.709535	0.786665	-0.197669	0.0132926	0.054893	-0.000838226	0.858508	0.950573	-0.000214147	0.939884	0.980164	0.00131389	0.532173	0.802181	Living
ENSG00000272325	NA	NA	NA	0.0190171	0.446845	0.670116	NA	NA	NA	NA	NA	NA	0.0535704	0.228888	0.329562	-0.0604089	0.182781	0.35076	0.00360575	0.158732	0.483869	0.00390175	0.0126186	0.132436	0.00138692	0.187273	0.526666	Postmortem
ENSG00000272333	NA	NA	NA	0.0335903	0.0720475	0.23445	NA	NA	NA	NA	NA	NA	0.00915962	0.901544	0.932514	0.196218	0.0111533	0.048193	0.00433881	0.350829	0.678145	0.00642769	0.0311621	0.206404	0.00184101	0.347454	0.679302	Not DE
ENSG00000272335	NA	NA	NA	0.0114376	0.667386	0.824241	NA	NA	NA	NA	NA	NA	0.336126	3.56052e-10	1.1707e-08	0.119592	0.031581	0.102468	0.00114453	0.7204	0.891741	0.000266098	0.896512	0.963826	0.000584345	0.717878	0.896001	Postmortem
ENSG00000272338	NA	NA	NA	0.0725452	0.144433	0.353519	NA	NA	NA	NA	NA	NA	-0.108944	0.145233	0.22967	-0.139237	0.076577	0.192064	-0.00338269	0.460025	0.754993	0.00601374	0.0413498	0.236355	0.00294157	0.180721	0.518491	Not DE
ENSG00000272341	NA	NA	NA	-0.119722	0.0093672	0.0688347	NA	NA	NA	NA	NA	NA	-0.274474	0.000119803	0.000574707	-0.218191	0.0058762	0.0303272	-0.00584711	0.20124	0.536213	0.005923	0.057489	0.277876	0.00269183	0.233731	0.575981	Not DE
ENSG00000272343	NA	NA	NA	-0.0384986	0.284617	0.520906	NA	NA	NA	NA	NA	NA	0.117194	0.0970325	0.165325	0.0145194	0.86047	0.920411	0.00738059	0.106813	0.409154	-0.00339716	0.303505	0.610451	0.00404752	0.0637458	0.323806	Not DE
ENSG00000272344	NA	NA	NA	NA	NA	NA	NA	NA	NA	NA	NA	NA	-0.00170954	0.99067	0.993287	-0.0372415	0.826621	0.900728	0.00203461	0.829107	0.938453	-0.00508313	0.446872	0.728347	0.00744276	0.103072	0.404052	Living
ENSG00000272345	NA	NA	NA	0.0508169	0.213419	0.442242	NA	NA	NA	NA	NA	NA	0.156052	0.00859736	0.0219116	0.0554486	0.381094	0.569444	0.00224216	0.543826	0.805317	0.00298699	0.212883	0.519569	-0.000422259	0.810502	0.932973	Living
ENSG00000272356	NA	NA	NA	0.0073257	0.829115	0.916187	NA	NA	NA	NA	NA	NA	0.22616	4.69598e-05	0.00025747	0.0942442	0.119281	0.261836	0.00356074	0.298498	0.633013	0.00104436	0.652796	0.856478	-0.00412264	0.011426	0.142005	Not DE
ENSG00000272361	NA	NA	NA	0.071688	0.186391	0.409227	NA	NA	NA	NA	NA	NA	0.141509	0.116444	0.192047	0.222034	0.037885	0.117075	0.0156972	0.00854229	0.132768	0.00791632	0.0709721	0.308614	-0.00159833	0.55854	0.818402	Not DE
ENSG00000272367	NA	NA	NA	0.0909871	0.102833	0.28955	NA	NA	NA	NA	NA	NA	NA	NA	NA	NA	NA	NA	NA	NA	NA	NA	NA	NA	NA	NA	NA	NA
ENSG00000272368	NA	NA	NA	-0.0144334	0.668799	0.824891	NA	NA	NA	NA	NA	NA	-0.121806	0.0151991	0.0354729	0.058066	0.279232	0.464152	-0.00142928	0.639582	0.852551	-0.00256868	0.190405	0.49435	-0.000949415	0.504279	0.785293	Living
ENSG00000272372	NA	NA	NA	-0.0579637	0.299747	0.536042	NA	NA	NA	NA	NA	NA	NA	NA	NA	NA	NA	NA	NA	NA	NA	NA	NA	NA	NA	NA	NA	NA
ENSG00000272374	NA	NA	NA	-0.0489911	0.130402	0.332573	NA	NA	NA	NA	NA	NA	0.0335841	0.582945	0.679893	-0.0323085	0.617012	0.762769	0.00365564	0.316376	0.650232	0.00322857	0.172203	0.473118	0.0036477	0.042432	0.268468	Postmortem
ENSG00000272375	NA	NA	NA	0.0680719	0.143203	0.351701	NA	NA	NA	NA	NA	NA	0.277087	0.000171096	0.000779133	0.147749	0.0868335	0.20925	0.00497728	0.302135	0.636919	-0.00345685	0.323877	0.630353	-0.00366951	0.115162	0.424959	Postmortem
ENSG00000272379	NA	NA	NA	NA	NA	NA	NA	NA	NA	NA	NA	NA	-0.0690802	0.497499	0.603735	-0.0273164	0.797236	0.883527	-0.00532969	0.400921	0.715139	-0.00166054	0.679749	0.870097	0.00015719	0.9596	0.987789	Postmortem
ENSG00000272381	NA	NA	NA	0.135971	0.0131154	0.0839428	NA	NA	NA	NA	NA	NA	NA	NA	NA	NA	NA	NA	NA	NA	NA	NA	NA	NA	NA	NA	NA	NA
ENSG00000272391	NA	NA	NA	-0.00443615	0.803987	0.902509	NA	NA	NA	NA	NA	NA	0.0885092	0.039145	0.0781347	0.0844043	0.0626623	0.166691	0.00373551	0.156119	0.481313	0.00431351	0.011014	0.123748	0.000324368	0.797598	0.928043	Postmortem
ENSG00000272397	NA	NA	NA	NA	NA	NA	NA	NA	NA	NA	NA	NA	-0.214882	0.0127472	0.0305681	0.228741	0.0256988	0.0878068	0.00163361	0.769185	0.913354	0.00536668	0.194137	0.499009	0.00525706	0.0277666	0.219005	Living
ENSG00000272398	NA	NA	NA	0.000473947	0.99585	0.998344	NA	NA	NA	NA	NA	NA	-0.0220699	0.900697	0.931748	-0.399008	0.0441692	0.130904	-0.0289617	0.00907114	0.13663	-0.0106343	0.171989	0.473075	0.00670294	0.262189	0.605903	Not DE
ENSG00000272405	NA	NA	NA	-0.015991	0.780372	0.890444	NA	NA	NA	NA	NA	NA	NA	NA	NA	NA	NA	NA	NA	NA	NA	NA	NA	NA	NA	NA	NA	NA
ENSG00000272407	NA	NA	NA	NA	NA	NA	NA	NA	NA	NA	NA	NA	0.0316953	0.630233	0.720747	0.0252211	0.716311	0.833136	0.00529694	0.191807	0.524754	0.00359012	0.171111	0.47201	0.000947718	0.6056	0.840432	Not DE
ENSG00000272410	NA	NA	NA	NA	NA	NA	NA	NA	NA	NA	NA	NA	0.0111088	0.771839	0.836988	-0.0266209	0.507846	0.67963	0.00373782	0.107461	0.410303	0.000811674	0.581057	0.816644	-0.00317509	0.00539199	0.099366	Postmortem
ENSG00000272414	NA	NA	NA	NA	NA	NA	NA	NA	NA	NA	NA	NA	-0.146946	0.00188633	0.006055	-0.0262798	0.600425	0.751138	-0.00252373	0.399438	0.714073	0.000429067	0.823093	0.936455	0.00223689	0.141182	0.465621	Living
ENSG00000272416	NA	NA	NA	0.0498336	0.419064	0.647009	NA	NA	NA	NA	NA	NA	NA	NA	NA	NA	NA	NA	NA	NA	NA	NA	NA	NA	NA	NA	NA	NA
ENSG00000272417	NA	NA	NA	NA	NA	NA	NA	NA	NA	NA	NA	NA	0.529382	9.25425e-07	9.07185e-06	0.151474	0.193265	0.364413	0.00278728	0.679429	0.872009	-0.00318085	0.483089	0.754575	-0.00130918	0.689177	0.881931	Postmortem
ENSG00000272419	NA	NA	NA	-0.0618869	0.157866	0.371363	NA	NA	NA	NA	NA	NA	-0.00563328	0.926472	0.949514	-0.047751	0.474134	0.650592	0.00260627	0.500715	0.781647	0.000956377	0.713024	0.886935	-0.000650101	0.728959	0.899813	Not DE
ENSG00000272420	NA	NA	NA	-0.020027	0.617168	0.792307	NA	NA	NA	NA	NA	NA	0.015829	0.837041	0.884963	0.135625	0.143121	0.297105	0.00299565	0.559797	0.813714	0.00837072	0.0313077	0.206783	0.00227263	0.357484	0.688032	Postmortem
ENSG00000272425	NA	NA	NA	-0.145409	0.0175998	0.0999703	NA	NA	NA	NA	NA	NA	-0.37038	3.60897e-05	0.000205799	-0.350955	0.00017614	0.00239522	-0.00568171	0.292248	0.626868	-0.00223701	0.516009	0.776671	0.0104988	6.45526e-05	0.0105803	Living
ENSG00000272432	NA	NA	NA	0.00271024	0.95476	0.978434	NA	NA	NA	NA	NA	NA	NA	NA	NA	NA	NA	NA	NA	NA	NA	NA	NA	NA	NA	NA	NA	NA
ENSG00000272440	NA	NA	NA	-0.00543729	0.890383	0.946538	NA	NA	NA	NA	NA	NA	NA	NA	NA	NA	NA	NA	NA	NA	NA	NA	NA	NA	NA	NA	NA	NA
ENSG00000272442	NA	NA	NA	NA	NA	NA	NA	NA	NA	NA	NA	NA	-0.0715365	0.36017	0.470179	0.0111997	0.901056	0.94464	0.00690816	0.180058	0.512372	0.0073236	0.0445264	0.244129	0.00127401	0.581962	0.829425	Postmortem
ENSG00000272444	NA	NA	NA	-0.140623	0.00826695	0.063406	NA	NA	NA	NA	NA	NA	-0.282076	0.00147653	0.00492215	-0.0793309	0.399921	0.58655	-0.00363628	0.492127	0.77575	0.0012606	0.711319	0.885873	0.000965219	0.673226	0.873264	Living
ENSG00000272446	NA	NA	NA	NA	NA	NA	NA	NA	NA	NA	NA	NA	-0.0747098	0.428813	0.538849	-0.105292	0.320396	0.508119	-0.0141627	0.0192393	0.193022	-0.00731795	0.0781182	0.322844	0.00354418	0.225296	0.568533	Not DE
ENSG00000272447	NA	NA	NA	-0.0148729	0.739164	0.867461	NA	NA	NA	NA	NA	NA	-0.0270798	0.709765	0.78679	-0.016527	0.828892	0.902112	0.000529415	0.907471	0.967959	0.0011734	0.686483	0.87366	0.00111876	0.614454	0.844188	Living
ENSG00000272449	NA	NA	NA	-0.00091098	0.984657	0.993641	NA	NA	NA	NA	NA	NA	NA	NA	NA	NA	NA	NA	NA	NA	NA	NA	NA	NA	NA	NA	NA	NA
ENSG00000272455	NA	NA	NA	-0.0747923	0.010874	0.0753824	NA	NA	NA	NA	NA	NA	-0.0289938	0.567528	0.666577	-0.000276923	0.995856	0.997778	-0.00163847	0.596142	0.832597	0.0023793	0.228305	0.536655	-0.00278115	0.0423861	0.268292	Living
ENSG00000272460	NA	NA	NA	NA	NA	NA	NA	NA	NA	NA	NA	NA	0.148924	0.198593	0.295012	0.459551	0.00174103	0.0123783	0.00755347	0.32752	0.661067	0.00182814	0.764535	0.911705	0.00885047	0.00928636	0.130631	Living
ENSG00000272462	NA	NA	NA	-0.0473695	0.156208	0.368844	NA	NA	NA	NA	NA	NA	-0.00354573	0.946507	0.963474	-0.00209671	0.972794	0.984673	0.00604597	0.0714708	0.343122	0.0038704	0.109887	0.382931	0.00432032	0.00720292	0.114875	Postmortem
ENSG00000272477	NA	NA	NA	NA	NA	NA	NA	NA	NA	NA	NA	NA	0.26056	0.000581134	0.00220886	0.272853	0.00218826	0.0146937	-0.000751681	0.878913	0.958083	-0.00285296	0.427911	0.716558	-2.82674e-05	0.99043	0.997802	Postmortem
ENSG00000272479	NA	NA	NA	0.0942518	0.0596329	0.209754	NA	NA	NA	NA	NA	NA	0.0866229	0.349956	0.459452	0.440636	0.000212392	0.00272221	0.00414279	0.51936	0.791963	-0.00159862	0.757584	0.908657	-2.9196e-05	0.99274	0.998323	Postmortem
ENSG00000272491	NA	NA	NA	NA	NA	NA	NA	NA	NA	NA	NA	NA	0.196563	0.164291	0.253707	-0.154068	0.266801	0.450863	-0.00731877	0.383136	0.702177	0.00314051	0.529898	0.785174	0.00374378	0.34547	0.678143	Postmortem
ENSG00000272501	NA	NA	NA	-0.117029	0.00284545	0.0339605	NA	NA	NA	NA	NA	NA	-0.201767	0.00169648	0.00552344	-0.0153797	0.821413	0.897394	-0.00382266	0.336711	0.668351	0.00356274	0.168591	0.469664	-0.000106865	0.958928	0.987678	Not DE
ENSG00000272505	NA	NA	NA	-0.0255843	0.539654	0.74046	NA	NA	NA	NA	NA	NA	-0.0250829	0.71675	0.792785	0.187546	0.015321	0.0607645	0.00339695	0.440425	0.742855	0.00549899	0.0755618	0.318166	0.00357585	0.0625807	0.320989	Living
ENSG00000272506	NA	NA	NA	0.0563441	0.415948	0.644807	NA	NA	NA	NA	NA	NA	-0.572308	1.27271e-06	1.19045e-05	-0.314786	0.0122537	0.0515977	-0.0027038	0.690906	0.877095	0.0017225	0.702778	0.88168	0.00600672	0.0303684	0.227579	Living
ENSG00000272508	NA	NA	NA	NA	NA	NA	NA	NA	NA	NA	NA	NA	0.0834529	0.489485	0.59615	-0.210264	0.0984237	0.22828	-0.00937298	0.185695	0.518246	0.00357551	0.4308	0.718443	0.0109463	0.00251559	0.0671911	Postmortem
ENSG00000272512	NA	NA	NA	0.0107998	0.913344	0.958681	NA	NA	NA	NA	NA	NA	NA	NA	NA	NA	NA	NA	NA	NA	NA	NA	NA	NA	NA	NA	NA	NA
ENSG00000272514	NA	NA	NA	NA	NA	NA	NA	NA	NA	NA	NA	NA	0.180161	0.00422266	0.012008	0.1115	0.119875	0.262658	-0.00792259	0.0504877	0.296071	-0.00350738	0.219955	0.527458	0.000622524	0.755256	0.911574	Not DE
ENSG00000272515	NA	NA	NA	-0.0538861	0.208023	0.435042	NA	NA	NA	NA	NA	NA	0.0186256	0.846618	0.891578	0.029033	0.803541	0.887377	-0.00658339	0.300958	0.636215	0.0015184	0.753663	0.906931	-0.00194698	0.48333	0.773492	Living
ENSG00000272518	NA	NA	NA	NA	NA	NA	NA	NA	NA	NA	NA	NA	-0.170766	0.00738485	0.0192287	-0.153296	0.0206688	0.0750032	-0.00018867	0.96071	0.985995	-0.00126558	0.601004	0.828156	-0.00202092	0.229329	0.572464	Living
ENSG00000272523	NA	NA	NA	0.100704	0.0994682	0.283991	NA	NA	NA	NA	NA	NA	NA	NA	NA	NA	NA	NA	NA	NA	NA	NA	NA	NA	NA	NA	NA	NA
ENSG00000272525	NA	NA	NA	-0.0264705	0.603568	0.783718	NA	NA	NA	NA	NA	NA	0.0238498	0.782272	0.844787	0.0660086	0.458134	0.637246	-0.00933774	0.0601693	0.318861	0.00147255	0.632087	0.845871	-0.00226468	0.277588	0.619495	Living
ENSG00000272533	NA	NA	NA	NA	NA	NA	NA	NA	NA	NA	NA	NA	0.0525418	0.478312	0.586271	0.237633	0.00394709	0.0226633	-0.00367349	0.404558	0.717369	-0.00559619	0.0574105	0.277876	0.000116857	0.950469	0.984059	Living
ENSG00000272541	NA	NA	NA	-0.0548449	0.24655	0.478739	NA	NA	NA	NA	NA	NA	-0.0374241	0.635278	0.724563	0.0941102	0.284143	0.469987	0.00809907	0.103824	0.403851	0.00117611	0.725227	0.892762	0.00270509	0.269991	0.612709	Not DE
ENSG00000272542	NA	NA	NA	NA	NA	NA	NA	NA	NA	NA	NA	NA	-0.0369339	0.71433	0.790716	0.0144544	0.901652	0.944932	0.0046042	0.459802	0.754993	0.00903812	0.044209	0.243313	0.00441154	0.0740667	0.347778	Living
ENSG00000272551	NA	NA	NA	-0.00727306	0.942047	0.972986	NA	NA	NA	NA	NA	NA	NA	NA	NA	NA	NA	NA	NA	NA	NA	NA	NA	NA	NA	NA	NA	NA
ENSG00000272556	NA	NA	NA	-0.0628537	0.366961	0.601672	NA	NA	NA	NA	NA	NA	-0.243196	0.0163528	0.0376977	0.147507	0.145725	0.30075	-0.0109553	0.0760866	0.353551	0.00343467	0.361218	0.662003	0.00378065	0.211354	0.552942	Not DE
ENSG00000272562	NA	NA	NA	NA	NA	NA	NA	NA	NA	NA	NA	NA	0.0568565	0.540558	0.642793	0.0141863	0.880567	0.932094	-0.00118939	0.829449	0.938521	0.000572296	0.866113	0.95066	0.00374368	0.111748	0.420277	Living
ENSG00000272564	NA	NA	NA	0.115499	0.112444	0.306089	NA	NA	NA	NA	NA	NA	-0.384017	0.011461	0.0279927	-0.314073	0.0273083	0.091848	-0.0126094	0.151068	0.475398	0.00270408	0.592781	0.823107	0.00441757	0.276111	0.61845	Living
ENSG00000272568	NA	NA	NA	0.0945998	0.0981889	0.282242	NA	NA	NA	NA	NA	NA	0.0199583	0.824142	0.875924	-0.0717522	0.450303	0.630488	0.00645885	0.23991	0.573213	0.00280804	0.427861	0.716558	0.000670074	0.809802	0.932662	Not DE
ENSG00000272572	NA	NA	NA	NA	NA	NA	NA	NA	NA	NA	NA	NA	-0.508623	3.16957e-08	5.18348e-07	-0.3508	0.000271274	0.0032522	-0.00940606	0.0888846	0.377823	0.00131811	0.709355	0.884874	0.00620977	0.0168165	0.172674	Living
ENSG00000272573	NA	NA	NA	NA	NA	NA	NA	NA	NA	NA	NA	NA	-0.44942	0.000406741	0.00162839	-0.404805	0.00239079	0.0156742	-0.0110788	0.136166	0.453924	-0.00991911	0.0387526	0.228821	0.00716028	0.0301419	0.227116	Living
ENSG00000272574	NA	NA	NA	-0.129362	0.0921428	0.27193	NA	NA	NA	NA	NA	NA	NA	NA	NA	NA	NA	NA	NA	NA	NA	NA	NA	NA	NA	NA	NA	NA
ENSG00000272576	NA	NA	NA	-0.0165889	0.731457	0.862785	NA	NA	NA	NA	NA	NA	-0.108232	0.18751	0.281612	0.0598536	0.532037	0.697993	0.0112744	0.0263202	0.222105	0.00220985	0.545536	0.795164	0.00359872	0.0976503	0.394865	Living
ENSG00000272578	NA	NA	NA	0.0529693	0.0630134	0.216106	NA	NA	NA	NA	NA	NA	-0.085008	0.0592322	0.109604	0.122395	0.00963927	0.0432757	-0.000231562	0.934214	0.977435	0.00103994	0.558161	0.803073	0.00160542	0.203932	0.545799	Living
ENSG00000272579	NA	NA	NA	0.0462603	0.0928315	0.273134	NA	NA	NA	NA	NA	NA	NA	NA	NA	NA	NA	NA	NA	NA	NA	NA	NA	NA	NA	NA	NA	NA
ENSG00000272588	NA	NA	NA	-0.0454573	0.387776	0.619639	NA	NA	NA	NA	NA	NA	NA	NA	NA	NA	NA	NA	NA	NA	NA	NA	NA	NA	NA	NA	NA	NA
ENSG00000272589	NA	NA	NA	NA	NA	NA	NA	NA	NA	NA	NA	NA	-0.023348	0.779062	0.842371	0.109258	0.206343	0.380939	-0.00191385	0.702654	0.883063	9.6668e-05	0.975794	0.991793	0.00464274	0.0513251	0.292369	Postmortem
ENSG00000272593	NA	NA	NA	NA	NA	NA	NA	NA	NA	NA	NA	NA	0.0903118	0.187445	0.281545	0.16819	0.0189854	0.0705391	0.00299281	0.464495	0.75746	0.00423999	0.104929	0.374179	0.0011246	0.581228	0.828995	Postmortem
ENSG00000272595	NA	NA	NA	0.200299	0.00780207	0.0612399	NA	NA	NA	NA	NA	NA	NA	NA	NA	NA	NA	NA	NA	NA	NA	NA	NA	NA	NA	NA	NA	NA
ENSG00000272597	NA	NA	NA	0.129153	0.0451466	0.178111	NA	NA	NA	NA	NA	NA	0.8417	1.15654e-11	6.78097e-10	0.569274	6.52256e-06	0.000218445	0.016601	0.0230004	0.208188	0.00481919	0.287335	0.596701	-0.00685611	0.0800241	0.361517	Postmortem
ENSG00000272599	NA	NA	NA	NA	NA	NA	NA	NA	NA	NA	NA	NA	0.077123	0.118726	0.195022	0.0590035	0.261115	0.444575	0.00306611	0.311059	0.644591	0.00140706	0.475138	0.748424	-0.00285305	0.0370515	0.250581	Living
ENSG00000272601	NA	NA	NA	NA	NA	NA	NA	NA	NA	NA	NA	NA	0.894393	6.06833e-07	6.35164e-06	0.213249	0.241701	0.422629	0.0257312	0.0130467	0.16297	0.0060644	0.34039	0.64509	0.0009625	0.863347	0.954694	Postmortem
ENSG00000272602	NA	NA	NA	0.00807047	0.774266	0.88754	NA	NA	NA	NA	NA	NA	0.0392484	0.272435	0.378266	0.0313043	0.401853	0.588274	0.000218566	0.921725	0.97252	-0.000259473	0.852352	0.946061	0.00172857	0.124079	0.43955	Not DE
ENSG00000272604	NA	NA	NA	0.0348695	0.275795	0.511736	NA	NA	NA	NA	NA	NA	0.163827	0.00202784	0.00643053	0.0519162	0.377575	0.566237	0.00491073	0.14195	0.463425	-0.000681341	0.764644	0.911705	-0.00182741	0.226816	0.570335	Living
ENSG00000272606	NA	NA	NA	NA	NA	NA	NA	NA	NA	NA	NA	NA	0.0894399	0.168729	0.259117	0.04365	0.512432	0.683001	-0.00153014	0.693809	0.878992	-0.000327063	0.891533	0.962084	0.000979558	0.596074	0.836561	Not DE
ENSG00000272610	NA	NA	NA	NA	NA	NA	NA	NA	NA	NA	NA	NA	0.227327	0.000806883	0.00292215	0.186148	0.0113557	0.0488392	0.00204926	0.632193	0.849389	-0.000842166	0.765925	0.911827	-0.00286426	0.153672	0.481511	Not DE
ENSG00000272617	NA	NA	NA	NA	NA	NA	NA	NA	NA	NA	NA	NA	-0.0232893	0.4333	0.543229	0.0527699	0.0994257	0.229963	0.00259907	0.158109	0.48338	-0.00093487	0.433825	0.721078	-0.00214936	0.0116214	0.143509	Postmortem
ENSG00000272619	NA	NA	NA	-0.0791581	0.0332014	0.147221	NA	NA	NA	NA	NA	NA	-0.218595	0.00402095	0.0115147	0.020525	0.805018	0.888145	-0.00293239	0.526735	0.796082	-0.00227948	0.46553	0.741658	0.000948993	0.637924	0.855864	Living
ENSG00000272620	NA	NA	NA	-0.0263435	0.732599	0.863383	NA	NA	NA	NA	NA	NA	0.210242	0.2991	0.407272	0.154868	0.503268	0.676286	0.00834613	0.515349	0.789651	0.0282892	0.00180325	0.0507119	0.00944632	0.166815	0.500075	Postmortem
ENSG00000272622	NA	NA	NA	NA	NA	NA	NA	NA	NA	NA	NA	NA	0.161537	0.0686192	0.123766	0.274924	0.00720267	0.0350022	0.00434021	0.452335	0.749619	-0.00142985	0.727807	0.894259	0.00209903	0.444383	0.748923	Postmortem
ENSG00000272630	NA	NA	NA	-0.0430841	0.184709	0.407118	NA	NA	NA	NA	NA	NA	0.0913404	0.0511268	0.0974392	0.0450204	0.361979	0.550761	0.00592741	0.0318984	0.244118	-0.00117522	0.506473	0.771077	0.00121341	0.366509	0.694295	Postmortem
ENSG00000272631	NA	NA	NA	0.0711704	0.0731692	0.237069	NA	NA	NA	NA	NA	NA	-0.129914	0.0997147	0.168937	-0.302075	0.000451467	0.00468451	-0.0109241	0.0290234	0.232822	0.000940854	0.776768	0.915998	0.00338865	0.159277	0.490109	Living
ENSG00000272635	NA	NA	NA	NA	NA	NA	NA	NA	NA	NA	NA	NA	-0.541533	8.8688e-08	1.26735e-06	-0.296983	0.0114466	0.0491264	-0.0130507	0.0411645	0.270944	-0.00270582	0.558475	0.803205	-0.00234814	0.395406	0.714747	Living
ENSG00000272636	NA	NA	NA	0.0778041	0.0948408	0.276456	NA	NA	NA	NA	NA	NA	-0.223822	0.025904	0.0554335	-0.0141894	0.896454	0.942134	0.011356	0.0728367	0.346846	0.012238	0.00414922	0.0762041	0.000476335	0.880153	0.960884	Postmortem
ENSG00000272639	NA	NA	NA	NA	NA	NA	NA	NA	NA	NA	NA	NA	-0.279159	0.0206249	0.0458273	0.0128131	0.907792	0.947595	-0.00348243	0.595327	0.83222	-0.00340851	0.350861	0.653439	4.32073e-05	0.987668	0.997294	Living
ENSG00000272645	NA	NA	NA	0.00120227	0.976226	0.989281	NA	NA	NA	NA	NA	NA	-0.284868	1.49585e-06	1.36149e-05	-0.142084	0.0176992	0.0672444	-0.00816812	0.0234449	0.210634	0.000738616	0.740577	0.9014	0.00575817	0.000905206	0.0400795	Living
ENSG00000272646	NA	NA	NA	-0.137074	0.01119	0.0767119	NA	NA	NA	NA	NA	NA	NA	NA	NA	NA	NA	NA	NA	NA	NA	NA	NA	NA	NA	NA	NA	NA
ENSG00000272647	NA	NA	NA	NA	NA	NA	NA	NA	NA	NA	NA	NA	0.0241302	0.501458	0.607687	0.0455328	0.227171	0.406	0.00276911	0.210002	0.544772	-0.000622741	0.658124	0.859088	-0.00108847	0.287397	0.626479	Living
ENSG00000272650	NA	NA	NA	NA	NA	NA	NA	NA	NA	NA	NA	NA	0.0901082	0.186542	0.280598	-0.0424332	0.587333	0.741666	0.00379026	0.376589	0.696724	0.00292676	0.334321	0.639979	-0.000478356	0.80506	0.930651	Living
ENSG00000272654	NA	NA	NA	0.0243711	0.530026	0.733548	NA	NA	NA	NA	NA	NA	0.0045383	0.940427	0.959045	0.098312	0.128403	0.275432	-0.000772244	0.833269	0.939686	0.000495807	0.833196	0.939648	-0.00149076	0.361735	0.691425	Living
ENSG00000272655	NA	NA	NA	-0.0234934	0.522105	0.72841	NA	NA	NA	NA	NA	NA	-0.0513952	0.202929	0.300052	0.123494	0.00368638	0.0215321	-0.00132441	0.588668	0.829102	-0.00114336	0.464729	0.74133	-0.00129945	0.2443	0.587793	Living
ENSG00000272657	NA	NA	NA	NA	NA	NA	NA	NA	NA	NA	NA	NA	0.330565	0.000119371	0.000573018	0.446394	9.65117e-07	5.80009e-05	-0.00266109	0.606965	0.836833	0.00372088	0.259547	0.57037	-0.00268904	0.331005	0.666725	Postmortem
ENSG00000272661	NA	NA	NA	NA	NA	NA	NA	NA	NA	NA	NA	NA	-0.353318	1.00293e-07	1.39214e-06	-0.0839559	0.256657	0.439421	-0.00465685	0.262451	0.599717	-0.00389988	0.168931	0.469678	0.00146662	0.440541	0.745965	Living
ENSG00000272667	NA	NA	NA	-0.0173883	0.687172	0.835828	NA	NA	NA	NA	NA	NA	-0.114714	0.178577	0.271257	-0.0592997	0.501776	0.675161	-0.00107626	0.831832	0.939187	0.00127486	0.688934	0.874763	-0.00460902	0.0430011	0.269634	Living
ENSG00000272668	NA	NA	NA	-0.217449	0.00922607	0.0680957	NA	NA	NA	NA	NA	NA	-0.292957	0.0193408	0.0433795	0.11146	0.389652	0.577247	-0.0147518	0.0550768	0.308074	0.00733737	0.121608	0.401254	-0.000156672	0.969264	0.990788	Not DE
ENSG00000272672	NA	NA	NA	NA	NA	NA	NA	NA	NA	NA	NA	NA	-0.0716936	0.548534	0.649651	0.179768	0.130218	0.278029	0.00234626	0.725195	0.893541	0.00195116	0.627673	0.843093	-0.00283041	0.258886	0.603295	Living
ENSG00000272674	NA	NA	NA	0.0650546	0.164287	0.380309	NA	NA	NA	NA	NA	NA	0.109274	0.119971	0.196648	-0.0107504	0.884245	0.934341	-0.00198987	0.644039	0.85508	-0.00186789	0.496094	0.763479	0.00553692	0.0127475	0.150377	Postmortem
ENSG00000272677	NA	NA	NA	-0.0867227	0.0601077	0.210518	NA	NA	NA	NA	NA	NA	0.237608	0.003112	0.00930975	0.139981	0.0963975	0.224955	0.00200084	0.683074	0.874102	0.000454328	0.885095	0.959355	-0.00025789	0.90331	0.967094	Living
ENSG00000272679	NA	NA	NA	NA	NA	NA	NA	NA	NA	NA	NA	NA	-0.0473488	0.228188	0.3287	0.154666	0.000298503	0.0034721	0.00479187	0.0520767	0.29984	0.00467276	0.00451596	0.0787926	0.00169264	0.130891	0.450365	Postmortem
ENSG00000272686	NA	NA	NA	-0.0446248	0.195446	0.419743	NA	NA	NA	NA	NA	NA	0.0513916	0.284502	0.391304	0.0204376	0.684792	0.811051	-0.00498717	0.0841957	0.368345	-0.000250667	0.890128	0.961699	0.00225844	0.0912052	0.381839	Living
ENSG00000272688	NA	NA	NA	NA	NA	NA	NA	NA	NA	NA	NA	NA	0.461143	2.78807e-07	3.27604e-06	0.448208	9.54805e-07	5.77017e-05	0.000158605	0.977148	0.991385	-0.00141128	0.680011	0.870265	-0.00416092	0.139934	0.463839	Postmortem
ENSG00000272690	NA	NA	NA	-0.130253	0.0592447	0.20881	NA	NA	NA	NA	NA	NA	0.011327	0.877989	0.915185	0.000827689	0.991664	0.995081	0.00462607	0.317575	0.651379	-0.00260297	0.381701	0.67871	-0.00114638	0.567031	0.822509	Not DE
ENSG00000272693	NA	NA	NA	-0.0596484	0.127117	0.328155	NA	NA	NA	NA	NA	NA	-0.057941	0.376897	0.487197	0.00278631	0.967051	0.981707	-0.0037594	0.345369	0.674373	6.97582e-05	0.977772	0.992736	-0.000996041	0.573645	0.826108	Not DE
ENSG00000272695	NA	NA	NA	-0.122873	0.00153222	0.0232494	NA	NA	NA	NA	NA	NA	-0.104326	0.116118	0.191626	-0.0576684	0.458877	0.637888	0.000148952	0.972741	0.989992	0.00289703	0.362189	0.662491	0.00550694	0.00798991	0.121734	Not DE
ENSG00000272696	NA	NA	NA	-0.0315152	0.460213	0.681367	NA	NA	NA	NA	NA	NA	NA	NA	NA	NA	NA	NA	NA	NA	NA	NA	NA	NA	NA	NA	NA	NA
ENSG00000272701	NA	NA	NA	NA	NA	NA	NA	NA	NA	NA	NA	NA	-0.11778	0.266779	0.372012	-0.12528	0.283375	0.469147	-0.00180613	0.782974	0.918436	-0.00595647	0.184371	0.486743	0.00992363	0.00214327	0.0620744	Postmortem
ENSG00000272702	NA	NA	NA	-0.103592	0.0375885	0.158376	NA	NA	NA	NA	NA	NA	NA	NA	NA	NA	NA	NA	NA	NA	NA	NA	NA	NA	NA	NA	NA	NA
ENSG00000272720	NA	NA	NA	-0.0871659	0.00760284	0.0605874	NA	NA	NA	NA	NA	NA	0.0540398	0.46929	0.578063	0.126263	0.102337	0.234591	-0.00285848	0.529676	0.797948	0.000551844	0.84555	0.943936	-0.00815709	0.000405514	0.0277706	Postmortem
ENSG00000272721	NA	NA	NA	NA	NA	NA	NA	NA	NA	NA	NA	NA	0.456162	2.4025e-05	0.000145516	0.283841	0.0112235	0.0484091	0.0103242	0.1217	0.433199	-0.0012538	0.765259	0.911771	-0.00496548	0.143003	0.467793	Postmortem
ENSG00000272732	NA	NA	NA	0.0585036	0.258468	0.493074	NA	NA	NA	NA	NA	NA	-0.235664	0.00242807	0.00751951	-0.123428	0.127341	0.2738	-0.0082046	0.0776009	0.355924	0.00565665	0.0557746	0.273686	0.0063248	0.00683602	0.111523	Living
ENSG00000272733	NA	NA	NA	-0.0862403	0.1785	0.399435	NA	NA	NA	NA	NA	NA	0.163573	0.221773	0.321479	0.182381	0.22123	0.398694	-0.00668406	0.426677	0.7321	-0.00669586	0.251367	0.562275	0.00344928	0.409596	0.724166	Not DE
ENSG00000272734	NA	NA	NA	0.0317499	0.527226	0.731728	NA	NA	NA	NA	NA	NA	0.00584041	0.955338	0.969407	-0.095899	0.379906	0.568375	-0.00689436	0.282842	0.618284	-0.000121477	0.976421	0.992104	0.00368382	0.26004	0.604162	Not DE
ENSG00000272741	NA	NA	NA	NA	NA	NA	NA	NA	NA	NA	NA	NA	-0.12296	4.09786e-05	0.000229563	-0.025907	0.421018	0.605473	-0.00389879	0.0386107	0.264641	0.000523592	0.67275	0.866469	0.000928932	0.284832	0.624345	Living
ENSG00000272744	NA	NA	NA	-0.0295468	0.595386	0.778347	NA	NA	NA	NA	NA	NA	0.294868	0.000595009	0.00225407	0.256946	0.00702934	0.0343994	0.0107845	0.0476023	0.287689	-0.00294769	0.427268	0.716362	-0.00404344	0.137263	0.459616	Postmortem
ENSG00000272746	NA	NA	NA	NA	NA	NA	NA	NA	NA	NA	NA	NA	0.103748	0.228675	0.32932	-0.0178899	0.851741	0.91556	0.000225955	0.96758	0.988067	-0.00449615	0.239434	0.54956	0.00217453	0.373229	0.699248	Postmortem
ENSG00000272750	NA	NA	NA	0.138661	0.00382515	0.0404676	NA	NA	NA	NA	NA	NA	0.0769633	0.359948	0.470002	-0.059191	0.50818	0.679847	-0.00610642	0.230701	0.564234	0.00554717	0.0936713	0.353309	0.00108175	0.675937	0.874217	Postmortem
ENSG00000272752	NA	NA	NA	NA	NA	NA	NA	NA	NA	NA	NA	NA	-0.22194	0.0011082	0.00384228	0.0553294	0.429963	0.613605	-0.000288029	0.944591	0.980468	-0.00126994	0.622092	0.84003	0.00361325	0.0849813	0.370232	Living
ENSG00000272754	NA	NA	NA	-0.0395248	0.562235	0.75611	NA	NA	NA	NA	NA	NA	-0.238915	0.0474849	0.0916854	-0.190482	0.128839	0.276176	0.00408329	0.550028	0.808418	0.00439705	0.307488	0.614199	-0.00396753	0.114712	0.424696	Living
ENSG00000272755	NA	NA	NA	NA	NA	NA	NA	NA	NA	NA	NA	NA	0.10529	0.623575	0.714946	0.20119	0.320463	0.50817	-0.00221984	0.858436	0.950573	0.0208088	0.00294414	0.064081	-0.000789133	0.889916	0.963823	Not DE
ENSG00000272758	NA	NA	NA	-0.0441799	0.185957	0.408606	NA	NA	NA	NA	NA	NA	-0.153101	0.0136244	0.0323454	-0.0932392	0.135539	0.286423	-0.00640275	0.0686074	0.336581	0.000499514	0.816897	0.933825	0.00374803	0.0190416	0.18296	Living
ENSG00000272760	NA	NA	NA	0.130485	0.0290502	0.135343	NA	NA	NA	NA	NA	NA	0.245253	0.00306575	0.00919046	0.0862662	0.311377	0.499159	0.0040294	0.425754	0.73186	-0.00227854	0.472348	0.746851	0.00354095	0.132859	0.453202	Not DE
ENSG00000272762	NA	NA	NA	NA	NA	NA	NA	NA	NA	NA	NA	NA	-0.309086	5.282e-05	0.000285334	0.0480116	0.521164	0.68988	-0.00322863	0.47515	0.765267	0.00444267	0.105218	0.374838	-0.000151614	0.941001	0.981097	Living
ENSG00000272768	NA	NA	NA	-0.162635	0.00274403	0.0332256	NA	NA	NA	NA	NA	NA	0.199978	0.0258333	0.0553042	0.262644	0.00600422	0.0308261	0.00718402	0.201275	0.536213	0.00411881	0.258675	0.569437	-0.00301494	0.240557	0.583262	Not DE
ENSG00000272772	NA	NA	NA	NA	NA	NA	NA	NA	NA	NA	NA	NA	-0.136046	0.000901843	0.00321757	-0.0875016	0.0389427	0.119456	-0.00645488	0.00695976	0.122578	-0.00195222	0.18931	0.492992	-0.000271315	0.792134	0.925968	Living
ENSG00000272777	NA	NA	NA	-0.0137216	0.709444	0.849013	NA	NA	NA	NA	NA	NA	-0.0213425	0.781849	0.844457	-0.0717008	0.418917	0.603597	0.00386024	0.434225	0.738006	0.00839303	0.0166461	0.153817	0.000390789	0.866571	0.955423	Living
ENSG00000272779	NA	NA	NA	-0.109419	0.0886629	0.265362	NA	NA	NA	NA	NA	NA	-0.348527	8.2449e-13	8.10811e-11	-0.185744	0.000208941	0.00269599	-0.00700238	0.0105388	0.146773	0.000415336	0.81173	0.931792	-0.00160868	0.23415	0.576319	Living
ENSG00000272788	NA	NA	NA	NA	NA	NA	NA	NA	NA	NA	NA	NA	-0.0453591	0.505329	0.611249	0.233561	0.00329275	0.0198603	0.00203081	0.650734	0.858542	-0.00233147	0.475174	0.748424	-0.00337763	0.0948667	0.389162	Not DE
ENSG00000272789	NA	NA	NA	-0.302917	0.0681494	0.226652	NA	NA	NA	NA	NA	NA	NA	NA	NA	NA	NA	NA	NA	NA	NA	NA	NA	NA	NA	NA	NA	NA
ENSG00000272800	NA	NA	NA	NA	NA	NA	NA	NA	NA	NA	NA	NA	-0.0511776	0.35916	0.469144	0.0251275	0.686652	0.812498	0.00159713	0.647096	0.856683	0.00193387	0.419891	0.710719	-0.00214529	0.171112	0.506268	Living
ENSG00000272807	NA	NA	NA	-0.049486	0.204627	0.430669	NA	NA	NA	NA	NA	NA	-0.0625587	0.267095	0.372293	-0.215527	0.000765352	0.00682211	-0.00127499	0.708238	0.886495	-0.000813266	0.72882	0.894466	0.00104462	0.499577	0.783161	Living
ENSG00000272808	NA	NA	NA	0.0598421	0.371132	0.605261	NA	NA	NA	NA	NA	NA	-0.172161	0.197875	0.294189	0.0121653	0.921343	0.955527	-0.00677928	0.36786	0.690357	-0.000408255	0.922107	0.973351	-0.00286055	0.386812	0.709541	Living
ENSG00000272812	NA	NA	NA	NA	NA	NA	NA	NA	NA	NA	NA	NA	-0.0260074	0.708654	0.786041	-0.0264356	0.7231	0.838009	-0.00762115	0.0737547	0.348555	0.00234689	0.403547	0.698899	0.00321657	0.111981	0.420485	Postmortem
ENSG00000272815	NA	NA	NA	NA	NA	NA	NA	NA	NA	NA	NA	NA	-0.177735	0.250305	0.353528	0.243725	0.133911	0.28373	-0.00172994	0.858613	0.950573	-0.00220857	0.715745	0.888567	0.00122186	0.810305	0.932943	Not DE
ENSG00000272821	NA	NA	NA	0.0245664	0.507236	0.717218	NA	NA	NA	NA	NA	NA	0.148854	0.0217915	0.0479502	0.167743	0.0159692	0.0625328	0.00940341	0.0162494	0.179066	-0.00174753	0.493577	0.761611	-0.00348399	0.0708915	0.340452	Postmortem
ENSG00000272822	NA	NA	NA	NA	NA	NA	NA	NA	NA	NA	NA	NA	-0.0980254	0.036582	0.0739129	-0.0805922	0.105547	0.23999	0.00224356	0.446301	0.746213	0.00386703	0.0420982	0.237867	-0.00127673	0.351482	0.682797	Not DE
ENSG00000272824	NA	NA	NA	0.0511898	0.365055	0.600183	NA	NA	NA	NA	NA	NA	-0.396381	5.06055e-05	0.000274769	-0.435994	4.58536e-05	0.000901037	-0.0165523	0.00531318	0.108036	-0.00533764	0.180629	0.482625	-0.00293296	0.317144	0.654716	Not DE
ENSG00000272831	NA	NA	NA	NA	NA	NA	NA	NA	NA	NA	NA	NA	-0.0092704	0.882144	0.918352	0.0961364	0.135232	0.285912	-0.00145964	0.688669	0.87633	-0.00361503	0.109819	0.382876	-0.00288683	0.094805	0.389162	Living
ENSG00000272832	NA	NA	NA	-0.0815915	0.139155	0.346039	NA	NA	NA	NA	NA	NA	NA	NA	NA	NA	NA	NA	NA	NA	NA	NA	NA	NA	NA	NA	NA	NA
ENSG00000272836	NA	NA	NA	-0.0145658	0.761188	0.879781	NA	NA	NA	NA	NA	NA	NA	NA	NA	NA	NA	NA	NA	NA	NA	NA	NA	NA	NA	NA	NA	NA
ENSG00000272840	NA	NA	NA	NA	NA	NA	NA	NA	NA	NA	NA	NA	-0.162011	0.153849	0.240581	0.0456116	0.723554	0.838238	0.00512703	0.489163	0.773558	0.00198847	0.706411	0.884092	-0.00341261	0.262148	0.605873	Living
ENSG00000272841	NA	NA	NA	-0.114093	0.0116242	0.07833	NA	NA	NA	NA	NA	NA	-0.210169	0.000620199	0.00233275	-0.134801	0.049001	0.140732	-0.00817172	0.0344412	0.252166	0.00106352	0.682451	0.871544	-0.000846786	0.629797	0.851764	Living
ENSG00000272842	NA	NA	NA	NA	NA	NA	NA	NA	NA	NA	NA	NA	-0.105535	0.307802	0.416206	0.0537536	0.619585	0.764629	-0.00728532	0.249411	0.584078	0.00159287	0.692763	0.876887	0.00298684	0.280528	0.620892	Living
ENSG00000272848	NA	NA	NA	NA	NA	NA	NA	NA	NA	NA	NA	NA	0.176794	0.0682236	0.123155	0.0965638	0.373625	0.562127	0.00340024	0.586959	0.828024	0.00604683	0.162139	0.460111	0.0083839	0.00284169	0.0707123	Not DE
ENSG00000272849	NA	NA	NA	0.0149342	0.766926	0.883581	NA	NA	NA	NA	NA	NA	NA	NA	NA	NA	NA	NA	NA	NA	NA	NA	NA	NA	NA	NA	NA	NA
ENSG00000272853	NA	NA	NA	-0.0340702	0.395155	0.62619	NA	NA	NA	NA	NA	NA	0.110592	0.135117	0.216377	0.0261344	0.740598	0.84905	-0.00443775	0.33806	0.668528	-0.000911554	0.763737	0.911433	-0.000363126	0.863501	0.954714	Not DE
ENSG00000272864	NA	NA	NA	0.0588451	0.500884	0.712473	NA	NA	NA	NA	NA	NA	NA	NA	NA	NA	NA	NA	NA	NA	NA	NA	NA	NA	NA	NA	NA	NA
ENSG00000272865	NA	NA	NA	0.0168924	0.931728	0.967565	NA	NA	NA	NA	NA	NA	0.151573	0.698263	0.777705	-0.645396	0.108605	0.245064	-0.0167448	0.490835	0.774673	-0.0301143	0.0458566	0.24747	0.00954678	0.443172	0.748071	Not DE
ENSG00000272870	NA	NA	NA	0.0259926	0.498455	0.7108	NA	NA	NA	NA	NA	NA	0.34165	2.16434e-08	3.77575e-07	0.246468	8.4624e-05	0.00140942	0.00255301	0.470398	0.761814	0.00152287	0.494839	0.762744	0.000907941	0.615275	0.844858	Postmortem
ENSG00000272871	NA	NA	NA	-0.0540171	0.140526	0.347893	NA	NA	NA	NA	NA	NA	-0.0351924	0.474236	0.58253	-0.0372078	0.495984	0.670496	0.00206395	0.505561	0.784397	-0.00116521	0.577833	0.815274	0.000971105	0.491355	0.778789	Living
ENSG00000272872	NA	NA	NA	0.0223161	0.847829	0.926068	NA	NA	NA	NA	NA	NA	NA	NA	NA	NA	NA	NA	NA	NA	NA	NA	NA	NA	NA	NA	NA	NA
ENSG00000272884	NA	NA	NA	NA	NA	NA	NA	NA	NA	NA	NA	NA	-0.0188739	0.837719	0.885439	-0.216096	0.0222167	0.0790297	-0.000492176	0.929055	0.975639	-0.01053	0.0019036	0.0515168	-0.00291993	0.309437	0.647795	Postmortem
ENSG00000272885	NA	NA	NA	-0.0752887	0.283638	0.520024	NA	NA	NA	NA	NA	NA	NA	NA	NA	NA	NA	NA	NA	NA	NA	NA	NA	NA	NA	NA	NA	NA
ENSG00000272886	NA	NA	NA	0.00104578	0.950659	0.976781	NA	NA	NA	NA	NA	NA	0.192354	2.03633e-06	1.7743e-05	0.0692368	0.100343	0.231393	0.00672332	0.00428743	0.0965229	0.00276602	0.0642522	0.292775	0.000566254	0.63019	0.852028	Postmortem
ENSG00000272887	NA	NA	NA	NA	NA	NA	NA	NA	NA	NA	NA	NA	-0.0277023	0.804583	0.861612	0.0382937	0.758148	0.859987	0.0061478	0.393769	0.71088	0.00935378	0.0601462	0.283376	-0.000445639	0.889488	0.96378	Living
ENSG00000272888	NA	NA	NA	0.0204816	0.430634	0.65687	NA	NA	NA	NA	NA	NA	0.0297648	0.378534	0.488818	-0.0617012	0.079095	0.19676	-0.00236441	0.264919	0.602234	-0.0016579	0.211504	0.51802	-0.00035838	0.705864	0.8905	Living
ENSG00000272894	NA	NA	NA	-0.0684417	0.163712	0.37958	NA	NA	NA	NA	NA	NA	-0.457613	1.00904e-08	1.96494e-07	-0.137911	0.0890892	0.213441	-0.00940465	0.0479799	0.288351	0.0033739	0.256731	0.56702	0.00435637	0.0700946	0.338831	Living
ENSG00000272896	NA	NA	NA	NA	NA	NA	NA	NA	NA	NA	NA	NA	-0.280574	1.69485e-07	2.16076e-06	-0.106653	0.0554468	0.153236	-0.00720577	0.0213672	0.201692	-0.00446933	0.0261742	0.190602	-0.000133903	0.929448	0.976529	Living
ENSG00000272897	NA	NA	NA	NA	NA	NA	NA	NA	NA	NA	NA	NA	-0.00339459	0.894267	0.927047	0.0297109	0.273696	0.458101	-0.00046263	0.771928	0.914441	-0.00162511	0.111716	0.38584	-0.00103067	0.148856	0.475762	Living
ENSG00000272899	NA	NA	NA	-0.0728858	0.0503653	0.188977	NA	NA	NA	NA	NA	NA	0.106027	0.263919	0.368713	-0.0686066	0.506536	0.678805	0.0114568	0.0499296	0.294855	0.00357451	0.363449	0.66345	-0.000814062	0.782183	0.922661	Postmortem
ENSG00000272902	NA	NA	NA	-0.0112879	0.863685	0.934391	NA	NA	NA	NA	NA	NA	-0.406688	7.53612e-05	0.000385994	-0.172691	0.149004	0.305268	0.00548806	0.415016	0.725214	0.0101393	0.037841	0.226777	0.00607917	0.0300219	0.226876	Living
ENSG00000272904	NA	NA	NA	NA	NA	NA	NA	NA	NA	NA	NA	NA	0.181011	0.211695	0.309711	0.175928	0.223477	0.401806	-0.00672759	0.437192	0.739767	0.00162292	0.75524	0.907716	0.00192142	0.651928	0.861578	Not DE
ENSG00000272905	NA	NA	NA	-0.00693622	0.872979	0.938662	NA	NA	NA	NA	NA	NA	NA	NA	NA	NA	NA	NA	NA	NA	NA	NA	NA	NA	NA	NA	NA	NA
ENSG00000272906	NA	NA	NA	NA	NA	NA	NA	NA	NA	NA	NA	NA	0.782916	7.41732e-15	1.65437e-12	0.503689	2.05498e-07	2.0873e-05	-0.00197823	0.74798	0.903296	0.00769262	0.0373513	0.225885	-0.00413447	0.14027	0.464671	Living
ENSG00000272909	NA	NA	NA	-0.0189947	0.631259	0.801793	NA	NA	NA	NA	NA	NA	-0.0400037	0.417286	0.527428	0.0432629	0.391132	0.57845	0.00372419	0.206088	0.540975	0.00565834	0.00194581	0.0519722	0.00208858	0.138817	0.462048	Not DE
ENSG00000272910	NA	NA	NA	NA	NA	NA	NA	NA	NA	NA	NA	NA	0.455774	1.51564e-06	1.37661e-05	0.254092	0.01152	0.0493635	0.0056588	0.343252	0.673471	-0.00177631	0.648486	0.854946	3.58404e-05	0.990719	0.997802	Postmortem
ENSG00000272916	NA	NA	NA	NA	NA	NA	NA	NA	NA	NA	NA	NA	-0.0248409	0.553824	0.654467	0.00540819	0.903373	0.945594	0.000299531	0.907515	0.967959	0.00329348	0.04875	0.254822	0.00359592	0.00310163	0.0734484	Postmortem
ENSG00000272917	NA	NA	NA	NA	NA	NA	NA	NA	NA	NA	NA	NA	-0.0579123	0.457049	0.566597	-0.0293629	0.714628	0.832309	-0.0107962	0.0223123	0.205893	0.0013999	0.634684	0.847431	0.000678658	0.759281	0.913121	Not DE
ENSG00000272918	NA	NA	NA	0.0079647	0.755178	0.876674	NA	NA	NA	NA	NA	NA	0.188729	0.000412933	0.00165013	0.170032	0.00232431	0.0153406	0.000104671	0.974555	0.990674	0.00361041	0.0815371	0.329371	-0.000934772	0.577953	0.827882	Postmortem
ENSG00000272921	NA	NA	NA	NA	NA	NA	NA	NA	NA	NA	NA	NA	-0.197677	5.48619e-07	5.82689e-06	-0.106927	0.0101413	0.0448615	-0.00329546	0.154335	0.47918	-0.0022041	0.135106	0.423564	-0.00156889	0.142279	0.466467	Living
ENSG00000272923	NA	NA	NA	NA	NA	NA	NA	NA	NA	NA	NA	NA	-0.0272067	0.564141	0.663506	-0.127646	0.0103054	0.0453847	-0.00392638	0.155542	0.480655	-0.000865815	0.623765	0.841081	-0.000902545	0.509451	0.788861	Postmortem
ENSG00000272927	NA	NA	NA	0.0917519	0.057021	0.203739	NA	NA	NA	NA	NA	NA	-0.127985	0.230471	0.331268	-0.103521	0.363923	0.552757	-0.000242991	0.971075	0.98946	-0.00227023	0.605712	0.830954	0.00860966	0.00706992	0.113639	Not DE
ENSG00000272933	NA	NA	NA	0.0306358	0.489382	0.70336	NA	NA	NA	NA	NA	NA	NA	NA	NA	NA	NA	NA	NA	NA	NA	NA	NA	NA	NA	NA	NA	NA
ENSG00000272934	NA	NA	NA	NA	NA	NA	NA	NA	NA	NA	NA	NA	0.187898	0.220482	0.319992	0.170791	0.266789	0.450863	-0.0062802	0.494627	0.777322	0.00195629	0.725596	0.893013	0.00251347	0.585998	0.831294	Postmortem
ENSG00000272936	NA	NA	NA	NA	NA	NA	NA	NA	NA	NA	NA	NA	-0.0199318	0.81991	0.872885	0.0594857	0.514812	0.684823	-0.00595692	0.27163	0.607856	0.00574457	0.0915962	0.349452	-0.000348375	0.901787	0.966513	Not DE
ENSG00000272940	NA	NA	NA	0.0593731	0.244656	0.477111	NA	NA	NA	NA	NA	NA	NA	NA	NA	NA	NA	NA	NA	NA	NA	NA	NA	NA	NA	NA	NA	NA
ENSG00000272941	NA	NA	NA	NA	NA	NA	NA	NA	NA	NA	NA	NA	0.352261	0.0497975	0.0954691	0.53851	0.00167562	0.0120079	-0.0058983	0.564217	0.815256	0.00478466	0.415732	0.707148	-0.00154875	0.761349	0.914022	Postmortem
ENSG00000272944	NA	NA	NA	0.0201934	0.776437	0.888909	NA	NA	NA	NA	NA	NA	-0.647316	1.88898e-09	4.75448e-08	-0.10358	0.433341	0.616717	0.000703836	0.923298	0.97342	-0.00773157	0.165317	0.465466	0.0038974	0.192314	0.531368	Living
ENSG00000272949	NA	NA	NA	NA	NA	NA	NA	NA	NA	NA	NA	NA	0.192022	0.0562939	0.105147	0.0805994	0.436518	0.619284	0.000809434	0.896186	0.963585	-0.00385698	0.318608	0.625057	0.00454272	0.15889	0.489126	Not DE
ENSG00000272953	NA	NA	NA	-0.0429313	0.284483	0.520814	NA	NA	NA	NA	NA	NA	0.273075	0.000927655	0.00329662	0.408435	8.85246e-07	5.41025e-05	-0.000901296	0.857764	0.950302	0.00146905	0.633636	0.846911	-0.0024968	0.292236	0.631911	Not DE
ENSG00000272968	NA	NA	NA	NA	NA	NA	NA	NA	NA	NA	NA	NA	0.0893152	0.00918989	0.0231837	0.103656	0.00426569	0.023948	0.00179818	0.393133	0.710273	0.00033009	0.806545	0.929405	-0.000929086	0.36778	0.695415	Postmortem
ENSG00000272970	NA	NA	NA	NA	NA	NA	NA	NA	NA	NA	NA	NA	-0.166223	0.0298892	0.0623234	-0.0928918	0.25619	0.438884	-0.00566659	0.231026	0.564413	-0.000906939	0.768278	0.91261	0.000163011	0.942361	0.981107	Postmortem
ENSG00000272971	NA	NA	NA	-0.0500312	0.159068	0.373333	NA	NA	NA	NA	NA	NA	-0.00108862	0.99111	0.993682	-0.0699887	0.544479	0.708773	0.017688	0.0052633	0.107723	0.00968774	0.0392267	0.229835	0.0163568	1.14017e-07	0.000164451	Not DE
ENSG00000272977	NA	NA	NA	0.0966524	0.0771769	0.244603	NA	NA	NA	NA	NA	NA	0.119825	0.225356	0.325625	0.289042	0.00950488	0.0428044	0.0131541	0.0338215	0.250592	0.00736883	0.0789089	0.323653	-0.0010727	0.722295	0.897368	Postmortem
ENSG00000272980	NA	NA	NA	NA	NA	NA	NA	NA	NA	NA	NA	NA	-0.0900604	0.0174023	0.0396815	-0.0559383	0.179588	0.346569	-0.00611119	0.00708012	0.123035	-0.00351873	0.0214324	0.172561	0.00069285	0.4834	0.773492	Living
ENSG00000272983	NA	NA	NA	-0.108046	0.00958668	0.0696842	NA	NA	NA	NA	NA	NA	-0.205509	0.000672549	0.0024971	-0.287149	6.88757e-06	0.000227848	-0.00679776	0.0692899	0.33827	-0.000771918	0.744085	0.902826	-0.000856671	0.653675	0.862123	Living
ENSG00000272989	NA	NA	NA	-0.0111038	0.841257	0.92224	NA	NA	NA	NA	NA	NA	0.367103	0.00314453	0.00938502	0.133386	0.336959	0.525754	0.0137649	0.0941512	0.388572	0.00442932	0.435926	0.721556	0.00514969	0.20397	0.545799	Postmortem
ENSG00000272990	NA	NA	NA	0.0982176	0.0424909	0.171341	NA	NA	NA	NA	NA	NA	0.0678627	0.420687	0.530865	-0.0364587	0.682035	0.808928	-0.00136875	0.764075	0.91116	0.01136	0.000120608	0.0118067	0.00365195	0.130675	0.450365	Postmortem
ENSG00000272994	NA	NA	NA	-0.00574902	0.869297	0.936974	NA	NA	NA	NA	NA	NA	0.0355073	0.474502	0.582691	0.0963352	0.0616869	0.164987	-0.000651097	0.828197	0.938158	-0.00166104	0.374838	0.673031	-0.00203782	0.148858	0.475762	Living
ENSG00000273001	NA	NA	NA	-0.029868	0.412455	0.642215	NA	NA	NA	NA	NA	NA	-0.00757139	0.925198	0.949059	-0.150402	0.108006	0.243992	-0.00556382	0.28189	0.617378	0.000336739	0.927404	0.97523	0.00671807	0.00755649	0.117255	Postmortem
ENSG00000273002	NA	NA	NA	NA	NA	NA	NA	NA	NA	NA	NA	NA	-0.198506	0.18829	0.282671	-0.0584838	0.670851	0.801694	-0.0162767	0.052674	0.301243	0.00295116	0.52812	0.784097	0.00238081	0.528145	0.800592	Not DE
ENSG00000273003	NA	NA	NA	NA	NA	NA	NA	NA	NA	NA	NA	NA	-0.0286642	0.389755	0.500043	0.0103315	0.766582	0.864974	0.00380062	0.0642104	0.32857	0.000411002	0.750289	0.905984	0.00023471	0.797183	0.927825	Living
ENSG00000273007	NA	NA	NA	-0.00116185	0.979	0.990499	NA	NA	NA	NA	NA	NA	0.247804	0.00173072	0.00561969	0.226156	0.00791678	0.0374667	-0.000268071	0.956898	0.984707	-0.00242756	0.455624	0.734958	0.00102842	0.670496	0.871938	Postmortem
ENSG00000273008	NA	NA	NA	-0.128568	0.0528894	0.194937	NA	NA	NA	NA	NA	NA	NA	NA	NA	NA	NA	NA	NA	NA	NA	NA	NA	NA	NA	NA	NA	NA
ENSG00000273014	NA	NA	NA	0.0115506	0.745498	0.87106	NA	NA	NA	NA	NA	NA	0.314443	4.01481e-06	3.15398e-05	0.115397	0.109574	0.246557	-0.000650992	0.871276	0.95527	-0.00128154	0.623529	0.841017	0.00293431	0.154429	0.482952	Postmortem
ENSG00000273015	NA	NA	NA	0.0122337	0.586605	0.772378	NA	NA	NA	NA	NA	NA	0.0866754	0.0296575	0.0618926	0.00979205	0.81184	0.891627	-0.00273493	0.265816	0.603201	0.000176839	0.907983	0.967409	-0.0011864	0.315363	0.652941	Living
ENSG00000273018	NA	NA	NA	0.320498	0.137406	0.342915	NA	NA	NA	NA	NA	NA	-0.0627761	0.840393	0.887139	0.0553324	0.863001	0.921578	0.00397014	0.83887	0.942215	-0.00110566	0.925944	0.974737	-0.015139	0.14786	0.473895	Not DE
ENSG00000273019	NA	NA	NA	-0.0689246	0.179837	0.401227	NA	NA	NA	NA	NA	NA	NA	NA	NA	NA	NA	NA	NA	NA	NA	NA	NA	NA	NA	NA	NA	NA
ENSG00000273024	NA	NA	NA	0.0687147	0.225684	0.455722	NA	NA	NA	NA	NA	NA	-0.162149	0.0317888	0.065661	0.0649563	0.424932	0.609037	0.00253705	0.585114	0.827112	-0.00497759	0.0988997	0.363062	-0.00229357	0.308012	0.646984	Living
ENSG00000273025	NA	NA	NA	NA	NA	NA	NA	NA	NA	NA	NA	NA	0.0466618	0.151528	0.237696	0.0581898	0.095863	0.224143	0.000643119	0.749684	0.904027	0.00169674	0.199528	0.504098	0.000154046	0.868702	0.956456	Postmortem
ENSG00000273027	NA	NA	NA	0.0467542	0.481906	0.697542	NA	NA	NA	NA	NA	NA	NA	NA	NA	NA	NA	NA	NA	NA	NA	NA	NA	NA	NA	NA	NA	NA
ENSG00000273030	NA	NA	NA	0.115894	0.0427162	0.172014	NA	NA	NA	NA	NA	NA	NA	NA	NA	NA	NA	NA	NA	NA	NA	NA	NA	NA	NA	NA	NA	NA
ENSG00000273032	NA	NA	NA	-0.0515569	0.292867	0.530013	NA	NA	NA	NA	NA	NA	-0.392118	2.66237e-05	0.000159161	-0.0191849	0.851204	0.915344	0.00451947	0.448568	0.747484	0.00615066	0.139694	0.430893	0.00017188	0.947126	0.982677	Living
ENSG00000273033	NA	NA	NA	0.004091	0.884221	0.943683	NA	NA	NA	NA	NA	NA	0.0714661	0.170304	0.261018	-0.103515	0.0667848	0.174209	0.00346587	0.259181	0.596099	0.00496501	0.0149404	0.145209	0.00339089	0.0301828	0.227118	Postmortem
ENSG00000273035	NA	NA	NA	NA	NA	NA	NA	NA	NA	NA	NA	NA	0.0516583	0.425112	0.535505	0.0274315	0.702996	0.824437	-0.00655316	0.0997728	0.398307	-0.00296559	0.269766	0.579869	-0.00237482	0.180795	0.518491	Living
ENSG00000273036	NA	NA	NA	0.0769991	0.219807	0.44997	NA	NA	NA	NA	NA	NA	0.147812	0.317507	0.426715	0.157185	0.29054	0.476741	-0.00727319	0.412954	0.723188	0.000903605	0.866532	0.95066	0.00326788	0.467682	0.764627	Postmortem
ENSG00000273038	NA	NA	NA	0.0436259	0.446546	0.670095	NA	NA	NA	NA	NA	NA	0.534177	7.4601e-07	7.59884e-06	0.369242	0.00150083	0.011101	0.00832258	0.226559	0.55999	-0.00954623	0.0357801	0.220416	-0.00179594	0.615481	0.844955	Postmortem
ENSG00000273045	NA	NA	NA	0.0351879	0.330793	0.566478	NA	NA	NA	NA	NA	NA	-0.0322031	0.615408	0.707984	0.0610916	0.390364	0.578024	-0.00012126	0.975841	0.990885	0.00563226	0.0372578	0.225601	-0.00205282	0.276496	0.618869	Living
ENSG00000273047	NA	NA	NA	NA	NA	NA	NA	NA	NA	NA	NA	NA	0.103968	0.397973	0.508543	0.425362	0.000594837	0.00572011	0.00595331	0.434716	0.738283	0.00130919	0.780172	0.917868	-0.00258729	0.450891	0.753367	Not DE
ENSG00000273055	NA	NA	NA	0.0341961	0.530702	0.733954	NA	NA	NA	NA	NA	NA	NA	NA	NA	NA	NA	NA	NA	NA	NA	NA	NA	NA	NA	NA	NA	NA
ENSG00000273058	NA	NA	NA	0.0681018	0.185829	0.408402	NA	NA	NA	NA	NA	NA	NA	NA	NA	NA	NA	NA	NA	NA	NA	NA	NA	NA	NA	NA	NA	NA
ENSG00000273061	NA	NA	NA	NA	NA	NA	NA	NA	NA	NA	NA	NA	-0.310436	0.000420748	0.00167579	-0.118454	0.186672	0.355953	-0.0161244	0.0012395	0.0535359	-0.00621198	0.0457201	0.246965	0.0017545	0.403811	0.719109	Living
ENSG00000273064	NA	NA	NA	0.0286488	0.534149	0.736621	NA	NA	NA	NA	NA	NA	0.0891762	0.214168	0.312528	0.174434	0.0179492	0.0677716	0.00243577	0.575943	0.822016	-0.00174378	0.522696	0.781137	-0.00170636	0.380477	0.705486	Living
ENSG00000273066	NA	NA	NA	0.00292259	0.931488	0.967523	NA	NA	NA	NA	NA	NA	-0.0157716	0.736698	0.809593	0.285611	1.84701e-08	4.81445e-06	0.00400905	0.181316	0.513528	0.00394397	0.0437298	0.241849	0.00153467	0.290168	0.629352	Postmortem
ENSG00000273079	NA	NA	NA	0.00491507	0.909949	0.957204	NA	NA	NA	NA	NA	NA	-0.0744097	0.501158	0.607426	-0.108037	0.333013	0.521667	0.00345494	0.613933	0.839599	-0.00315204	0.4458	0.727477	-0.00424129	0.158637	0.488793	Postmortem
ENSG00000273080	NA	NA	NA	NA	NA	NA	NA	NA	NA	NA	NA	NA	0.160129	0.108057	0.180679	0.0660603	0.524427	0.692208	0.00285509	0.631105	0.84871	-0.00324895	0.375255	0.67341	-0.00243386	0.381344	0.706066	Living
ENSG00000273084	NA	NA	NA	-0.0125143	0.836571	0.920406	NA	NA	NA	NA	NA	NA	-0.229656	0.00341638	0.0100632	0.103301	0.220055	0.397554	0.00753491	0.123725	0.435669	0.00521437	0.106157	0.376643	0.00516379	0.0281913	0.220799	Postmortem
ENSG00000273088	NA	NA	NA	NA	NA	NA	NA	NA	NA	NA	NA	NA	-0.0177235	0.680018	0.76274	0.0163771	0.715054	0.83254	-0.00130139	0.609046	0.837946	-0.00163881	0.306211	0.612813	-0.00146355	0.195585	0.5357	Living
ENSG00000273091	NA	NA	NA	NA	NA	NA	NA	NA	NA	NA	NA	NA	-0.725069	5.1346e-09	1.11198e-07	-0.38527	0.00386865	0.0223433	0.00056153	0.940508	0.9793	0.00792216	0.117164	0.394451	0.0055219	0.0695051	0.337191	Living
ENSG00000273096	NA	NA	NA	0.0869911	0.175246	0.394946	NA	NA	NA	NA	NA	NA	0.350559	0.00175703	0.00569743	0.314578	0.00388316	0.0224033	0.00995529	0.12761	0.441889	0.00119355	0.75874	0.909034	-0.00391627	0.23515	0.577481	Postmortem
ENSG00000273100	NA	NA	NA	0.0673098	0.592124	0.776285	NA	NA	NA	NA	NA	NA	NA	NA	NA	NA	NA	NA	NA	NA	NA	NA	NA	NA	NA	NA	NA	NA
ENSG00000273108	NA	NA	NA	-0.0441975	0.367059	0.60175	NA	NA	NA	NA	NA	NA	-0.336171	0.000948025	0.00336073	-0.0233219	0.848729	0.913727	0.00387003	0.57588	0.822016	0.0107226	0.0379342	0.22682	0.000165393	0.956913	0.986694	Not DE
ENSG00000273112	NA	NA	NA	NA	NA	NA	NA	NA	NA	NA	NA	NA	0.628265	7.35386e-05	0.000377912	0.233522	0.145262	0.30008	0.020458	0.0290158	0.232822	0.0138473	0.0154054	0.14728	0.00157771	0.75256	0.910514	Postmortem
ENSG00000273113	NA	NA	NA	-0.024896	0.792835	0.898384	NA	NA	NA	NA	NA	NA	NA	NA	NA	NA	NA	NA	NA	NA	NA	NA	NA	NA	NA	NA	NA	NA
ENSG00000273117	NA	NA	NA	-0.0058614	0.905453	0.954513	NA	NA	NA	NA	NA	NA	-0.0416264	0.626908	0.717969	0.11885	0.173907	0.338534	-0.0118474	0.020443	0.19834	0.00217512	0.488904	0.758076	-0.00194724	0.452625	0.754491	Not DE
ENSG00000273118	NA	NA	NA	NA	NA	NA	NA	NA	NA	NA	NA	NA	0.61763	1.90789e-07	2.38475e-06	0.021437	0.854383	0.916482	0.0169595	0.0139157	0.167352	0.00252255	0.545835	0.795198	-0.00494434	0.154601	0.483165	Postmortem
ENSG00000273125	NA	NA	NA	-0.14092	0.0119146	0.0794629	NA	NA	NA	NA	NA	NA	NA	NA	NA	NA	NA	NA	NA	NA	NA	NA	NA	NA	NA	NA	NA	NA
ENSG00000273133	NA	NA	NA	NA	NA	NA	NA	NA	NA	NA	NA	NA	0.000301672	0.998076	0.998584	0.221075	0.089308	0.213808	-0.00228369	0.761194	0.91045	0.00770089	0.108821	0.380715	0.00178316	0.647426	0.859342	Postmortem
ENSG00000273136	NA	NA	NA	0.160093	0.00170431	0.0244301	NA	NA	NA	NA	NA	NA	0.20283	0.0387739	0.07753	0.214945	0.0346312	0.109731	0.00152325	0.805464	0.929943	-0.000715366	0.851123	0.945704	0.00307076	0.346099	0.678461	Postmortem
ENSG00000273137	NA	NA	NA	0.00502438	0.903464	0.953268	NA	NA	NA	NA	NA	NA	NA	NA	NA	NA	NA	NA	NA	NA	NA	NA	NA	NA	NA	NA	NA	NA
ENSG00000273139	NA	NA	NA	NA	NA	NA	NA	NA	NA	NA	NA	NA	0.119382	0.161085	0.249665	0.166892	0.0571569	0.156519	0.00439411	0.397312	0.712279	-0.00405536	0.217001	0.524105	0.000116818	0.959681	0.987789	Not DE
ENSG00000273142	NA	NA	NA	0.0651817	0.206375	0.432851	NA	NA	NA	NA	NA	NA	NA	NA	NA	NA	NA	NA	NA	NA	NA	NA	NA	NA	NA	NA	NA	NA
ENSG00000273145	NA	NA	NA	-0.112376	0.0884998	0.26509	NA	NA	NA	NA	NA	NA	NA	NA	NA	NA	NA	NA	NA	NA	NA	NA	NA	NA	NA	NA	NA	NA
ENSG00000273148	NA	NA	NA	0.0266155	0.579648	0.768144	NA	NA	NA	NA	NA	NA	-0.0543984	0.430786	0.540795	0.0216294	0.758754	0.860223	-0.00949505	0.0178971	0.186875	0.00234988	0.341704	0.646331	-0.00082814	0.646532	0.859251	Living
ENSG00000273149	NA	NA	NA	NA	NA	NA	NA	NA	NA	NA	NA	NA	0.110009	0.465485	0.574389	-0.0206788	0.894838	0.940964	-0.00223152	0.80574	0.930064	0.00514581	0.350894	0.653439	-0.00598365	0.184866	0.523437	Postmortem
ENSG00000273151	NA	NA	NA	-0.0608513	0.173552	0.392651	NA	NA	NA	NA	NA	NA	0.281829	0.0378875	0.0760385	0.482031	0.000329075	0.00372556	-0.000934514	0.909738	0.968849	0.00950823	0.0549347	0.271618	0.00282514	0.49513	0.780427	Postmortem
ENSG00000273154	NA	NA	NA	NA	NA	NA	NA	NA	NA	NA	NA	NA	0.098077	0.153081	0.239629	0.292726	4.1576e-05	0.000841437	0.00246054	0.563094	0.814969	0.00101105	0.705524	0.883724	-0.00345629	0.0859574	0.371464	Living
ENSG00000273155	NA	NA	NA	NA	NA	NA	NA	NA	NA	NA	NA	NA	-0.224869	3.56357e-09	8.16577e-08	-0.0807385	0.0432568	0.128924	-0.00309281	0.191303	0.524235	-0.000608714	0.687893	0.87416	0.000346952	0.761148	0.913944	Living
ENSG00000273156	NA	NA	NA	-0.0226443	0.469708	0.688261	NA	NA	NA	NA	NA	NA	-0.119889	0.0363114	0.073434	-0.165045	0.00972284	0.0435084	0.00770018	0.0253688	0.218657	0.00706272	0.00302291	0.0651491	0.00645969	0.000178331	0.017904	Postmortem
ENSG00000273164	NA	NA	NA	0.0506345	0.510961	0.719865	NA	NA	NA	NA	NA	NA	-0.488527	3.48959e-05	0.00019994	0.0304145	0.831726	0.903815	0.000606104	0.939652	0.979138	0.00430561	0.485087	0.756277	-0.000559653	0.873255	0.958291	Living
ENSG00000273165	NA	NA	NA	NA	NA	NA	NA	NA	NA	NA	NA	NA	0.0889161	0.224081	0.32428	-0.0504854	0.521833	0.690468	0.00107589	0.802132	0.928078	0.00322417	0.254721	0.565675	-0.00207158	0.225739	0.569015	Living
ENSG00000273167	NA	NA	NA	NA	NA	NA	NA	NA	NA	NA	NA	NA	0.129674	0.0545864	0.102676	0.213282	0.00160508	0.0116745	0.00128393	0.752085	0.905242	0.00546418	0.026536	0.191397	-0.00347298	0.0801403	0.361517	Postmortem
ENSG00000273173	NA	NA	NA	0.00212138	0.965419	0.984434	NA	NA	NA	NA	NA	NA	0.0608439	0.108305	0.181022	0.0566465	0.144118	0.298458	0.00491422	0.0367743	0.260344	0.00130202	0.367125	0.66673	0.00182164	0.0801155	0.361517	Postmortem
ENSG00000273184	NA	NA	NA	NA	NA	NA	NA	NA	NA	NA	NA	NA	-0.00691412	0.917405	0.94317	-0.0319801	0.644086	0.783074	0.00661387	0.108011	0.411193	0.00220022	0.387067	0.683617	-0.00164284	0.446733	0.749838	Postmortem
ENSG00000273186	NA	NA	NA	NA	NA	NA	NA	NA	NA	NA	NA	NA	-0.236601	0.0808553	0.141966	0.0667887	0.59867	0.749933	-0.00110516	0.885798	0.960731	0.00358281	0.416708	0.708041	9.91859e-05	0.976263	0.992936	Living
ENSG00000273188	NA	NA	NA	-0.0741507	0.0544364	0.198594	NA	NA	NA	NA	NA	NA	NA	NA	NA	NA	NA	NA	NA	NA	NA	NA	NA	NA	NA	NA	NA	NA
ENSG00000273189	NA	NA	NA	NA	NA	NA	NA	NA	NA	NA	NA	NA	-0.0855217	0.27086	0.376465	0.0467589	0.562343	0.722078	-0.00360454	0.426439	0.732077	-0.00199074	0.482021	0.753778	-0.00212927	0.31792	0.654817	Living
ENSG00000273203	NA	NA	NA	0.00630012	0.871364	0.937832	NA	NA	NA	NA	NA	NA	0.0762595	0.216472	0.315166	-0.0363933	0.575749	0.732424	0.00738089	0.0559681	0.30997	-0.000334518	0.891638	0.962084	-5.84754e-05	0.974739	0.992709	Not DE
ENSG00000273211	NA	NA	NA	NA	NA	NA	NA	NA	NA	NA	NA	NA	0.095098	0.216525	0.315223	-0.0245955	0.768485	0.866308	-0.000195372	0.967852	0.988177	9.37452e-05	0.976738	0.992239	0.00199154	0.398389	0.716279	Postmortem
ENSG00000273213	NA	NA	NA	NA	NA	NA	NA	NA	NA	NA	NA	NA	-0.0762821	0.548294	0.649493	0.0889851	0.495571	0.670147	-0.000419615	0.957022	0.984741	-0.00477454	0.318855	0.625197	-0.00128113	0.752	0.910183	Postmortem
ENSG00000273214	NA	NA	NA	NA	NA	NA	NA	NA	NA	NA	NA	NA	-0.772057	0.000418153	0.00166822	-0.46211	0.0209162	0.0755777	-0.0150395	0.190548	0.523382	0.01553	0.0209122	0.171442	0.00592654	0.172333	0.507683	Living
ENSG00000273217	NA	NA	NA	NA	NA	NA	NA	NA	NA	NA	NA	NA	-0.0276758	0.478347	0.586282	0.0152705	0.705568	0.826182	0.00278931	0.234934	0.568609	0.00132693	0.36354	0.66345	-0.000237559	0.827209	0.940003	Living
ENSG00000273218	NA	NA	NA	-0.0162172	0.700279	0.843761	NA	NA	NA	NA	NA	NA	NA	NA	NA	NA	NA	NA	NA	NA	NA	NA	NA	NA	NA	NA	NA	NA
ENSG00000273226	NA	NA	NA	0.116056	0.0185192	0.103288	NA	NA	NA	NA	NA	NA	0.280232	0.000339233	0.00139477	0.230001	0.00633986	0.0320849	0.0108026	0.0269065	0.224931	0.00156828	0.624964	0.841492	9.24334e-05	0.967113	0.990092	Not DE
ENSG00000273230	NA	NA	NA	0.0318384	0.357915	0.594114	NA	NA	NA	NA	NA	NA	0.362365	3.78557e-05	0.000214456	0.41977	6.21705e-06	0.000212501	0.00953962	0.0713922	0.343122	0.00560023	0.102307	0.370305	0.000864951	0.749514	0.909246	Postmortem
ENSG00000273237	NA	NA	NA	0.214735	0.000143137	0.00548484	NA	NA	NA	NA	NA	NA	NA	NA	NA	NA	NA	NA	NA	NA	NA	NA	NA	NA	NA	NA	NA	NA
ENSG00000273238	NA	NA	NA	-0.0680547	0.0554107	0.200623	NA	NA	NA	NA	NA	NA	-0.252201	0.000448433	0.00177041	-0.0596076	0.481387	0.656841	-0.00562966	0.223567	0.557307	-2.28685e-05	0.994617	0.998377	-0.00526867	0.00779942	0.11987	Living
ENSG00000273240	NA	NA	NA	0.00116317	0.981517	0.991757	NA	NA	NA	NA	NA	NA	0.252445	0.0182264	0.0412563	0.219562	0.0690784	0.178679	-0.00391071	0.568618	0.817794	-0.000430375	0.928125	0.975562	-0.00227755	0.49493	0.780319	Postmortem
ENSG00000273243	NA	NA	NA	-0.0936457	0.14652	0.356697	NA	NA	NA	NA	NA	NA	0.0617848	0.291973	0.399521	0.107723	0.0943947	0.221889	0.00392936	0.286198	0.621399	-0.00166841	0.505005	0.770111	-0.00405644	0.0130537	0.151869	Not DE
ENSG00000273244	NA	NA	NA	NA	NA	NA	NA	NA	NA	NA	NA	NA	0.422199	0.0107822	0.0265777	0.401646	0.0308954	0.100863	0.0142114	0.193242	0.526947	0.00415312	0.582259	0.817203	0.0121411	0.013775	0.155519	Not DE
ENSG00000273245	NA	NA	NA	NA	NA	NA	NA	NA	NA	NA	NA	NA	0.120073	0.0982803	0.167017	0.027848	0.731526	0.842954	0.00937503	0.0373195	0.261681	0.0109481	0.000450833	0.0239808	0.00095935	0.649451	0.860328	Postmortem
ENSG00000273247	NA	NA	NA	0.0234981	0.327114	0.563156	NA	NA	NA	NA	NA	NA	0.107555	0.008166	0.0209724	0.0802363	0.0541234	0.150742	0.000896288	0.712741	0.888081	0.000361022	0.811669	0.931792	-0.000460826	0.701526	0.888925	Postmortem
ENSG00000273253	NA	NA	NA	-0.125461	0.0702493	0.230836	NA	NA	NA	NA	NA	NA	-0.306609	0.00393084	0.0113	0.0297906	0.793942	0.881818	-0.00519224	0.43492	0.738363	0.012277	0.00572574	0.0887218	0.00369633	0.231263	0.574308	Living
ENSG00000273257	NA	NA	NA	0.0659447	0.249644	0.482659	NA	NA	NA	NA	NA	NA	-0.209749	0.0757253	0.134321	-0.139021	0.240018	0.420606	0.0054092	0.431175	0.735596	0.00350944	0.398068	0.694308	0.00582996	0.0677614	0.333238	Living
ENSG00000273259	NA	NA	NA	NA	NA	NA	NA	NA	NA	NA	NA	NA	1.25303	0.000609384	0.00229767	0.132243	0.718948	0.834869	0.0768135	0.000174534	0.0234537	0.035959	0.00322614	0.067113	0.0416038	0.00019721	0.0189628	Postmortem
ENSG00000273265	NA	NA	NA	NA	NA	NA	NA	NA	NA	NA	NA	NA	-0.204825	0.0420785	0.0829803	-0.0440814	0.655309	0.791452	-0.00577873	0.326633	0.660378	0.00629395	0.0705029	0.307216	0.00199319	0.448561	0.751596	Living
ENSG00000273267	NA	NA	NA	0.027243	0.473397	0.691257	NA	NA	NA	NA	NA	NA	NA	NA	NA	NA	NA	NA	NA	NA	NA	NA	NA	NA	NA	NA	NA	NA
ENSG00000273269	NA	NA	NA	NA	NA	NA	NA	NA	NA	NA	NA	NA	-0.226947	0.000182814	0.000823483	-0.0723505	0.244132	0.425436	-0.0077693	0.0345606	0.252437	-0.00141769	0.533083	0.786662	-0.00185909	0.24984	0.593465	Living
ENSG00000273270	NA	NA	NA	-0.0547849	0.151397	0.362638	NA	NA	NA	NA	NA	NA	-0.390356	1.60446e-08	2.93007e-07	-0.325789	3.85862e-06	0.000154309	-0.00558629	0.157857	0.483078	-0.0058342	0.0178406	0.159497	0.00124155	0.52818	0.800592	Living
ENSG00000273271	NA	NA	NA	0.0975055	0.0177491	0.100554	NA	NA	NA	NA	NA	NA	0.272117	0.00208257	0.00657469	0.0992046	0.298643	0.485979	0.00100195	0.853946	0.949145	0.00191364	0.594288	0.823852	0.000972971	0.720397	0.896891	Postmortem
ENSG00000273274	NA	NA	NA	-0.0496946	0.194621	0.418665	NA	NA	NA	NA	NA	NA	0.22918	0.0039105	0.0112475	0.0957817	0.246414	0.428008	0.000577984	0.903338	0.96648	0.000701527	0.814578	0.933047	-0.00416567	0.100575	0.398982	Postmortem
ENSG00000273284	NA	NA	NA	0.0863785	0.188113	0.410924	NA	NA	NA	NA	NA	NA	0.188481	0.00113972	0.00393454	0.239889	7.82718e-05	0.00133711	-0.00306095	0.395776	0.71177	0.000469947	0.836837	0.94086	-0.00154227	0.36479	0.693616	Not DE
ENSG00000273287	NA	NA	NA	0.0176089	0.700096	0.843761	NA	NA	NA	NA	NA	NA	NA	NA	NA	NA	NA	NA	NA	NA	NA	NA	NA	NA	NA	NA	NA	NA
ENSG00000273291	NA	NA	NA	NA	NA	NA	NA	NA	NA	NA	NA	NA	-0.214629	0.000446503	0.00176344	-0.136953	0.0298015	0.0984209	-0.00287988	0.442973	0.744528	0.000274698	0.906402	0.966757	0.00223131	0.236105	0.578891	Not DE
ENSG00000273294	NA	NA	NA	NA	NA	NA	NA	NA	NA	NA	NA	NA	-0.239107	2.75872e-05	0.00016361	-0.0597271	0.307779	0.495483	-0.00379512	0.277874	0.613994	-0.00161004	0.459284	0.737465	-8.31449e-05	0.963179	0.989173	Living
ENSG00000273295	NA	NA	NA	-0.257352	0.286038	0.522761	NA	NA	NA	NA	NA	NA	-0.0763614	0.756208	0.825373	-0.0572643	0.827847	0.901564	0.00176876	0.90645	0.967396	0.00478266	0.628128	0.84339	0.00193438	0.794108	0.926686	Postmortem
ENSG00000273299	NA	NA	NA	NA	NA	NA	NA	NA	NA	NA	NA	NA	0.00679808	0.881143	0.917707	0.00404603	0.938784	0.965338	-0.004104	0.161248	0.487025	-0.00339964	0.102447	0.370332	0.000472267	0.733994	0.902369	Not DE
ENSG00000273301	NA	NA	NA	-0.0502045	0.317008	0.55374	NA	NA	NA	NA	NA	NA	0.0942759	0.175637	0.267711	0.0643382	0.440685	0.623307	-0.00135075	0.76537	0.911677	-0.00556019	0.107782	0.37879	-0.000221747	0.921056	0.973808	Postmortem
ENSG00000273302	NA	NA	NA	0.0563661	0.16475	0.380881	NA	NA	NA	NA	NA	NA	NA	NA	NA	NA	NA	NA	NA	NA	NA	NA	NA	NA	NA	NA	NA	NA
ENSG00000273305	NA	NA	NA	NA	NA	NA	NA	NA	NA	NA	NA	NA	0.0696758	0.320039	0.429159	-0.0418496	0.575314	0.732043	0.000706444	0.869513	0.955018	-0.00242416	0.384651	0.681233	0.00109526	0.606383	0.840806	Not DE
ENSG00000273308	NA	NA	NA	0.0334394	0.426322	0.653179	NA	NA	NA	NA	NA	NA	NA	NA	NA	NA	NA	NA	NA	NA	NA	NA	NA	NA	NA	NA	NA	NA
ENSG00000273311	NA	NA	NA	-0.0656145	0.281025	0.516984	NA	NA	NA	NA	NA	NA	0.105372	0.0486687	0.0936418	0.0703798	0.213564	0.389288	5.55142e-05	0.98625	0.995061	-0.000748144	0.721767	0.891614	-0.00102632	0.509061	0.788558	Postmortem
ENSG00000273312	NA	NA	NA	NA	NA	NA	NA	NA	NA	NA	NA	NA	-0.17545	0.0488355	0.093891	0.0754889	0.490548	0.665517	-0.00398458	0.505818	0.784397	-0.0107959	0.0191504	0.165002	6.34783e-05	0.981102	0.994699	Living
ENSG00000273314	NA	NA	NA	-0.120508	0.0121322	0.0800561	NA	NA	NA	NA	NA	NA	-0.285839	0.000374863	0.0015173	-0.233425	0.00696316	0.0342148	-0.00869785	0.0798874	0.360026	0.0033597	0.301675	0.609588	0.00632055	0.00747395	0.116829	Living
ENSG00000273319	NA	NA	NA	0.155744	0.000806567	0.0159034	NA	NA	NA	NA	NA	NA	NA	NA	NA	NA	NA	NA	NA	NA	NA	NA	NA	NA	NA	NA	NA	NA
ENSG00000273321	NA	NA	NA	-0.0484089	0.397674	0.628074	NA	NA	NA	NA	NA	NA	NA	NA	NA	NA	NA	NA	NA	NA	NA	NA	NA	NA	NA	NA	NA	NA
ENSG00000273325	NA	NA	NA	NA	NA	NA	NA	NA	NA	NA	NA	NA	0.235255	0.0851518	0.148139	0.573287	0.000546348	0.00538262	0.0182972	0.0527915	0.301437	-0.00170682	0.806869	0.929631	-5.58719e-05	0.990022	0.997792	Postmortem
ENSG00000273327	NA	NA	NA	-0.0662832	0.336115	0.572193	NA	NA	NA	NA	NA	NA	NA	NA	NA	NA	NA	NA	NA	NA	NA	NA	NA	NA	NA	NA	NA	NA
ENSG00000273328	NA	NA	NA	NA	NA	NA	NA	NA	NA	NA	NA	NA	-0.429194	2.20548e-07	2.68518e-06	-0.0861021	0.306454	0.493912	-0.0149549	0.00195326	0.0658745	-0.00498329	0.0990101	0.363188	0.000969759	0.64048	0.856945	Living
ENSG00000273329	NA	NA	NA	-0.0359759	0.203727	0.429537	NA	NA	NA	NA	NA	NA	0.166035	0.00290398	0.00877359	0.112945	0.0473038	0.137427	-0.00424153	0.180939	0.512917	0.00217618	0.268169	0.578138	-0.000899036	0.577174	0.827348	Postmortem
ENSG00000273331	NA	NA	NA	NA	NA	NA	NA	NA	NA	NA	NA	NA	-0.203788	5.56895e-06	4.16468e-05	0.0590998	0.245492	0.427084	-0.00465581	0.111497	0.416806	-0.000389949	0.849371	0.944886	0.00117715	0.395068	0.714537	Not DE
ENSG00000273333	NA	NA	NA	NA	NA	NA	NA	NA	NA	NA	NA	NA	-0.0853961	0.0588243	0.108995	-0.0779673	0.109243	0.246041	-0.00618857	0.0226629	0.207847	-0.00519393	0.00352305	0.0698005	-0.00402803	0.00204655	0.0610613	Living
ENSG00000273340	NA	NA	NA	NA	NA	NA	NA	NA	NA	NA	NA	NA	0.77817	5.21357e-07	5.60335e-06	0.720676	8.17031e-06	0.000254338	0.00218738	0.809975	0.931525	-0.000274443	0.961931	0.986508	0.00262212	0.597604	0.837598	Postmortem
ENSG00000273343	NA	NA	NA	0.0301016	0.536262	0.73773	NA	NA	NA	NA	NA	NA	0.320251	1.6259e-06	1.46081e-05	0.17249	0.0156698	0.0617289	0.0100153	0.0150859	0.17338	0.00409188	0.131131	0.417218	0.000348903	0.863599	0.95474	Postmortem
ENSG00000273344	NA	NA	NA	-0.0201526	0.514347	0.722074	NA	NA	NA	NA	NA	NA	-0.186327	0.000682461	0.00252869	-0.0167506	0.76975	0.867281	-0.00576969	0.0812664	0.362615	0.0032805	0.117968	0.395466	-0.000696557	0.666951	0.870295	Living
ENSG00000273345	NA	NA	NA	0.0562382	0.380713	0.613543	NA	NA	NA	NA	NA	NA	-0.0569204	0.0591567	0.109492	-0.0400335	0.209531	0.384818	-0.00405249	0.0292928	0.233942	-0.000931412	0.429063	0.717169	-0.00214271	0.00845249	0.125233	Living
ENSG00000273350	NA	NA	NA	-0.00753518	0.891844	0.947426	NA	NA	NA	NA	NA	NA	0.165547	0.0365482	0.0738577	0.0147518	0.859529	0.919724	0.0023687	0.63095	0.848654	-0.00839774	0.0084538	0.108674	-0.00100529	0.658982	0.865444	Postmortem
ENSG00000273356	NA	NA	NA	0.10467	0.102451	0.288951	NA	NA	NA	NA	NA	NA	0.771491	2.16923e-10	7.78296e-09	0.593971	1.66941e-06	8.61998e-05	0.0134201	0.0534196	0.30337	0.00753134	0.0859934	0.33839	-0.00369547	0.315342	0.652941	Postmortem
ENSG00000273367	NA	NA	NA	0.0948991	0.0402605	0.16555	NA	NA	NA	NA	NA	NA	-0.0757692	0.453891	0.563424	0.156368	0.206822	0.381532	0.00343294	0.5987	0.833598	0.011803	0.0177141	0.15904	0.00357049	0.179356	0.516693	Living
ENSG00000273369	NA	NA	NA	NA	NA	NA	NA	NA	NA	NA	NA	NA	0.269193	0.000534399	0.00205578	0.108942	0.208569	0.383608	0.00481841	0.330013	0.663429	0.00115602	0.734423	0.897798	-0.000323923	0.893712	0.964594	Postmortem
ENSG00000273370	NA	NA	NA	NA	NA	NA	NA	NA	NA	NA	NA	NA	0.0486697	0.625671	0.716894	-0.0361886	0.773029	0.868759	0.0016947	0.794948	0.924621	-0.0114653	0.0302767	0.204016	0.00650003	0.0346794	0.243363	Living
ENSG00000273372	NA	NA	NA	0.0975113	0.136648	0.341856	NA	NA	NA	NA	NA	NA	0.286499	0.00284985	0.00863537	0.0837764	0.434229	0.617519	0.00918619	0.127966	0.442304	0.00960897	0.0224277	0.176105	0.00677935	0.0243745	0.205111	Postmortem
ENSG00000273373	NA	NA	NA	-0.00462552	0.89962	0.951171	NA	NA	NA	NA	NA	NA	0.0828013	0.112809	0.187178	0.0565025	0.322418	0.510391	-0.0027076	0.397462	0.712279	-0.00257821	0.225102	0.533533	-0.00332224	0.0218373	0.193738	Living
ENSG00000273374	NA	NA	NA	NA	NA	NA	NA	NA	NA	NA	NA	NA	0.263854	0.0126811	0.0304286	0.275509	0.0123661	0.0519797	-0.00346984	0.582768	0.825251	0.00276695	0.49056	0.75912	-0.00361356	0.251963	0.595789	Postmortem
ENSG00000273381	NA	NA	NA	0.0204344	0.694953	0.840523	NA	NA	NA	NA	NA	NA	0.514185	1.02394e-11	6.06932e-10	0.410546	2.00299e-07	2.05377e-05	0.0198558	8.63631e-06	0.00577153	0.00373037	0.192489	0.497017	-0.00349025	0.125199	0.440865	Postmortem
ENSG00000273382	NA	NA	NA	-0.000159547	0.997722	0.999005	NA	NA	NA	NA	NA	NA	0.0761445	0.333924	0.443381	0.152724	0.0625775	0.166548	-0.00427605	0.36243	0.686734	0.00128938	0.663077	0.861758	0.000518172	0.811487	0.93351	Living
ENSG00000273389	NA	NA	NA	-0.0565467	0.422072	0.649793	NA	NA	NA	NA	NA	NA	NA	NA	NA	NA	NA	NA	NA	NA	NA	NA	NA	NA	NA	NA	NA	NA
ENSG00000273398	NA	NA	NA	NA	NA	NA	NA	NA	NA	NA	NA	NA	0.125181	0.0413036	0.0817495	0.0476644	0.459471	0.638311	0.00365999	0.342711	0.673165	0.00383995	0.115825	0.392892	0.000288106	0.876591	0.959465	Postmortem
ENSG00000273399	NA	NA	NA	NA	NA	NA	NA	NA	NA	NA	NA	NA	0.00678003	0.929955	0.95227	0.00695586	0.937379	0.964757	0.0073848	0.135479	0.453185	0.00741069	0.035884	0.220616	0.000291616	0.893914	0.964617	Living
ENSG00000273402	NA	NA	NA	NA	NA	NA	NA	NA	NA	NA	NA	NA	-0.24265	0.00907253	0.0229384	-0.204924	0.0434885	0.129418	-0.00605844	0.290123	0.624784	0.00288524	0.451827	0.732225	0.00910279	0.000368603	0.0260211	Living
ENSG00000273403	NA	NA	NA	0.044116	0.380867	0.613687	NA	NA	NA	NA	NA	NA	NA	NA	NA	NA	NA	NA	NA	NA	NA	NA	NA	NA	NA	NA	NA	NA
ENSG00000273409	NA	NA	NA	NA	NA	NA	NA	NA	NA	NA	NA	NA	-0.864042	1.53583e-05	9.91281e-05	-0.573522	0.00481103	0.0260999	-0.023265	0.0279951	0.229248	-0.0273541	8.28038e-06	0.0027761	-0.00879631	0.00882578	0.127922	Living
ENSG00000273416	NA	NA	NA	0.028044	0.669934	0.82548	NA	NA	NA	NA	NA	NA	NA	NA	NA	NA	NA	NA	NA	NA	NA	NA	NA	NA	NA	NA	NA	NA
ENSG00000273420	NA	NA	NA	NA	NA	NA	NA	NA	NA	NA	NA	NA	-0.145671	0.232803	0.333998	0.133732	0.315631	0.503423	0.00106714	0.889363	0.961916	-0.00195858	0.702369	0.881629	-0.00543665	0.101817	0.401443	Living
ENSG00000273424	NA	NA	NA	-0.000883729	0.983008	0.992594	NA	NA	NA	NA	NA	NA	NA	NA	NA	NA	NA	NA	NA	NA	NA	NA	NA	NA	NA	NA	NA	NA
ENSG00000273432	NA	NA	NA	NA	NA	NA	NA	NA	NA	NA	NA	NA	-0.0415758	0.292019	0.399534	0.17185	3.96497e-05	0.000810029	0.000369744	0.879739	0.958101	0.00217495	0.160425	0.458192	-0.000312079	0.78697	0.924902	Living
ENSG00000273437	NA	NA	NA	-0.00962646	0.732002	0.862957	NA	NA	NA	NA	NA	NA	0.18627	0.0037447	0.0108645	0.129203	0.0747662	0.189034	0.00984473	0.0105589	0.146773	0.00868319	0.00108503	0.0382324	0.00111286	0.56796	0.823307	Postmortem
ENSG00000273442	NA	NA	NA	0.0408127	0.484723	0.699818	NA	NA	NA	NA	NA	NA	0.0778997	0.359841	0.469891	-0.0541022	0.54707	0.71082	0.00308703	0.55514	0.81149	0.00336056	0.329266	0.636001	-0.000430868	0.859236	0.952833	Not DE
ENSG00000273448	NA	NA	NA	-0.000938072	0.978957	0.990499	NA	NA	NA	NA	NA	NA	0.142077	0.00476898	0.0132932	0.130418	0.0167803	0.0645751	-0.00297167	0.348054	0.676199	-0.00257276	0.22189	0.529835	-0.000739767	0.616543	0.845251	Not DE
ENSG00000273449	NA	NA	NA	NA	NA	NA	NA	NA	NA	NA	NA	NA	-0.303261	0.00685744	0.01804	-0.361856	0.00291675	0.0181856	3.34885e-05	0.996031	0.998246	0.000849974	0.846825	0.944287	0.00362912	0.181678	0.519676	Living
ENSG00000273451	NA	NA	NA	NA	NA	NA	NA	NA	NA	NA	NA	NA	0.468064	2.16393e-09	5.33219e-08	0.256042	0.00174267	0.0123859	0.0150508	0.00188205	0.0646319	0.00397541	0.202246	0.507079	-6.40404e-05	0.979253	0.993721	Postmortem
ENSG00000273454	NA	NA	NA	NA	NA	NA	NA	NA	NA	NA	NA	NA	0.193751	0.0164724	0.0379115	0.206587	0.0165946	0.0641001	0.00547379	0.274354	0.610537	0.00268971	0.410977	0.703607	-0.00114399	0.626244	0.849991	Not DE
ENSG00000273456	NA	NA	NA	-0.113845	0.00404988	0.041778	NA	NA	NA	NA	NA	NA	-0.468381	8.56866e-11	3.49779e-09	-0.112366	0.140601	0.293365	-0.00258661	0.557393	0.81245	0.00229962	0.4262	0.715404	0.000661263	0.743929	0.90668	Living
ENSG00000273472	NA	NA	NA	-0.10041	0.138249	0.344269	NA	NA	NA	NA	NA	NA	NA	NA	NA	NA	NA	NA	NA	NA	NA	NA	NA	NA	NA	NA	NA	NA
ENSG00000273474	NA	NA	NA	0.0117996	0.818716	0.910433	NA	NA	NA	NA	NA	NA	NA	NA	NA	NA	NA	NA	NA	NA	NA	NA	NA	NA	NA	NA	NA	NA
ENSG00000273483	NA	NA	NA	0.0602061	0.159645	0.374055	NA	NA	NA	NA	NA	NA	NA	NA	NA	NA	NA	NA	NA	NA	NA	NA	NA	NA	NA	NA	NA	NA
ENSG00000273486	NA	NA	NA	0.108476	0.0106588	0.0743407	NA	NA	NA	NA	NA	NA	-0.17232	0.0953412	0.162905	-0.132006	0.209647	0.384936	-0.0049006	0.424925	0.731189	0.00222149	0.553905	0.80066	-0.00167718	0.556126	0.816932	Living
ENSG00000273487	NA	NA	NA	0.0723029	0.0812157	0.252305	NA	NA	NA	NA	NA	NA	0.506882	4.26903e-10	1.35715e-08	0.306236	0.000312935	0.00359169	-0.00154158	0.763028	0.910944	-0.00313329	0.340125	0.644813	-0.00494626	0.0649801	0.327261	Postmortem
ENSG00000273492	NA	NA	NA	-0.000103516	0.998805	0.999319	NA	NA	NA	NA	NA	NA	0.170154	0.0352154	0.0716461	0.0713273	0.426618	0.610886	0.00250882	0.617349	0.841344	-0.00106746	0.757775	0.908657	0.00503948	0.0561697	0.305258	Postmortem
ENSG00000273493	NA	NA	NA	-0.0126846	0.828226	0.915889	NA	NA	NA	NA	NA	NA	NA	NA	NA	NA	NA	NA	NA	NA	NA	NA	NA	NA	NA	NA	NA	NA
ENSG00000273507	NA	NA	NA	0.0414247	0.446505	0.670085	NA	NA	NA	NA	NA	NA	-0.260694	0.0560909	0.104849	-0.111845	0.403625	0.590029	-0.00533134	0.497548	0.779017	0.00674094	0.151487	0.446636	0.0113964	0.00369273	0.0802937	Living
ENSG00000273514	NA	NA	NA	-0.0492403	0.564653	0.757993	NA	NA	NA	NA	NA	NA	NA	NA	NA	NA	NA	NA	NA	NA	NA	NA	NA	NA	NA	NA	NA	NA
ENSG00000273524	NA	NA	NA	NA	NA	NA	NA	NA	NA	NA	NA	NA	0.572331	3.24767e-07	3.74737e-06	0.431177	0.000189412	0.00252958	0.0046982	0.496212	0.777995	-0.00212381	0.623013	0.840644	-0.00832009	0.0177797	0.176938	Postmortem
ENSG00000273540	NA	NA	NA	NA	NA	NA	NA	NA	NA	NA	NA	NA	-0.491405	2.39906e-05	0.000145388	-0.377603	0.00310744	0.0190398	-0.00924743	0.210461	0.545375	0.00151542	0.762197	0.911007	0.00402629	0.273625	0.61582	Living
ENSG00000273542	NA	NA	NA	NA	NA	NA	NA	NA	NA	NA	NA	NA	-0.387338	0.000250417	0.00108162	0.149177	0.193916	0.365259	-0.020831	0.00158105	0.0598738	-0.0132117	0.00272189	0.0621202	-0.00131743	0.700611	0.888443	Postmortem
ENSG00000273544	NA	NA	NA	NA	NA	NA	NA	NA	NA	NA	NA	NA	0.269679	0.000311612	0.00129873	0.113201	0.143109	0.297105	-0.000648317	0.888701	0.961916	-0.00190572	0.513309	0.774851	-0.000249073	0.914299	0.971573	Postmortem
ENSG00000273549	NA	NA	NA	-0.0967498	0.121841	0.320594	NA	NA	NA	NA	NA	NA	NA	NA	NA	NA	NA	NA	NA	NA	NA	NA	NA	NA	NA	NA	NA	NA
ENSG00000273557	NA	NA	NA	NA	NA	NA	NA	NA	NA	NA	NA	NA	0.0295498	0.734285	0.80768	-0.206673	0.0259116	0.0883702	-0.00121461	0.818426	0.934085	-0.00851346	0.0141943	0.141127	-0.00322005	0.178413	0.515211	Living
ENSG00000273559	NA	NA	NA	0.0109117	0.570344	0.762272	NA	NA	NA	NA	NA	NA	-0.00478221	0.863607	0.903882	0.0331881	0.261397	0.444891	-0.000764746	0.644476	0.855259	-0.00145905	0.172553	0.473558	-0.000912676	0.213799	0.555635	Living
ENSG00000273568	NA	NA	NA	NA	NA	NA	NA	NA	NA	NA	NA	NA	-0.0901728	0.181096	0.274064	-0.0542449	0.460116	0.638853	0.00193815	0.648771	0.857747	-0.00242688	0.393832	0.690426	0.00100658	0.60043	0.838835	Not DE
ENSG00000273570	NA	NA	NA	NA	NA	NA	NA	NA	NA	NA	NA	NA	-0.236818	0.0270832	0.0574343	0.057473	0.621563	0.766284	-0.00816318	0.224349	0.558233	-0.00496756	0.266101	0.576295	0.00412493	0.202322	0.544193	Living
ENSG00000273576	NA	NA	NA	-0.0249687	0.320599	0.556827	NA	NA	NA	NA	NA	NA	0.0867584	0.136178	0.217818	0.0719871	0.244359	0.425661	0.00558195	0.103789	0.403851	0.00284578	0.205011	0.510463	0.00151559	0.361187	0.6911	Postmortem
ENSG00000273580	NA	NA	NA	0.170475	0.0993482	0.283804	NA	NA	NA	NA	NA	NA	0.267868	0.0919259	0.157893	0.425249	0.00761091	0.0364309	0.0206646	0.0311325	0.241144	-0.00503448	0.383144	0.679843	-0.00740672	0.114631	0.424696	Not DE
ENSG00000273597	NA	NA	NA	NA	NA	NA	NA	NA	NA	NA	NA	NA	0.103572	0.339561	0.448992	0.122425	0.288014	0.473925	0.0137006	0.0427766	0.275884	0.00336925	0.442597	0.725308	0.00411451	0.202201	0.544106	Postmortem
ENSG00000273599	NA	NA	NA	0.0845265	0.039099	0.16262	NA	NA	NA	NA	NA	NA	NA	NA	NA	NA	NA	NA	NA	NA	NA	NA	NA	NA	NA	NA	NA	NA
ENSG00000273604	NA	NA	NA	-0.00899321	0.840201	0.921844	NA	NA	NA	NA	NA	NA	-0.191798	0.0213914	0.0472635	0.190333	0.0536252	0.149643	0.00547466	0.316049	0.650159	0.00112661	0.779982	0.917868	-0.00625643	0.0124195	0.148369	Not DE
ENSG00000273611	NA	NA	NA	-0.0603111	0.00102663	0.0181512	NA	NA	NA	NA	NA	NA	-0.102818	0.00260492	0.00799735	-0.0116772	0.746349	0.852558	-0.00291424	0.170266	0.500554	-0.00252925	0.0607541	0.284875	-0.000648901	0.521643	0.797128	Living
ENSG00000273618	NA	NA	NA	0.0144477	0.718746	0.855266	NA	NA	NA	NA	NA	NA	0.0515316	0.628158	0.719058	0.160412	0.133522	0.283183	0.0108041	0.0914642	0.383568	0.00742857	0.0634823	0.290798	-0.00429307	0.162255	0.493971	Postmortem
ENSG00000273619	NA	NA	NA	-0.0502231	0.219579	0.449645	NA	NA	NA	NA	NA	NA	0.0291017	0.722895	0.798032	0.134864	0.115638	0.256256	-0.000140397	0.978127	0.991598	0.0011045	0.735558	0.898667	-0.000772311	0.73262	0.901719	Not DE
ENSG00000273628	NA	NA	NA	-0.104216	0.0787721	0.247639	NA	NA	NA	NA	NA	NA	NA	NA	NA	NA	NA	NA	NA	NA	NA	NA	NA	NA	NA	NA	NA	NA
ENSG00000273637	NA	NA	NA	NA	NA	NA	NA	NA	NA	NA	NA	NA	0.227958	3.1982e-07	3.69621e-06	0.0857933	0.0672999	0.175257	0.00213742	0.419768	0.728284	0.00121912	0.473744	0.747706	0.00114614	0.389573	0.710676	Postmortem
ENSG00000273654	NA	NA	NA	NA	NA	NA	NA	NA	NA	NA	NA	NA	0.513457	2.96618e-05	0.000174053	0.440791	0.000282722	0.00333955	0.00261162	0.717609	0.890273	0.00740734	0.0861876	0.338657	0.000311562	0.933557	0.978132	Postmortem
ENSG00000273658	NA	NA	NA	NA	NA	NA	NA	NA	NA	NA	NA	NA	0.142346	0.0637137	0.116383	0.0358518	0.656226	0.792134	0.00401419	0.337641	0.668528	0.00715418	0.00800612	0.104845	0.00475534	0.0313852	0.232073	Postmortem
ENSG00000273674	NA	NA	NA	-0.133724	0.0115892	0.0783047	NA	NA	NA	NA	NA	NA	-0.13895	0.0930142	0.159458	-0.0934693	0.281529	0.466877	-0.00375919	0.460697	0.755443	0.00063995	0.843929	0.943733	0.0015936	0.525053	0.799346	Not DE
ENSG00000273680	NA	NA	NA	NA	NA	NA	NA	NA	NA	NA	NA	NA	0.0633446	0.249538	0.352699	-0.0836932	0.157581	0.316846	-0.000744792	0.826974	0.937272	0.00118754	0.592254	0.822638	0.00139151	0.380205	0.705345	Living
ENSG00000273691	NA	NA	NA	0.120945	0.0810735	0.252115	NA	NA	NA	NA	NA	NA	0.0441625	0.625914	0.717096	0.0517699	0.570786	0.728632	-0.00412502	0.444507	0.745325	-0.00216005	0.517383	0.777494	-0.00314849	0.230843	0.573594	Postmortem
ENSG00000273702	NA	NA	NA	-0.107727	0.0121984	0.0803564	NA	NA	NA	NA	NA	NA	-0.051894	0.510581	0.615768	-0.113681	0.152447	0.310126	-0.0097767	0.0281456	0.229525	-0.00377223	0.162311	0.460432	-4.69782e-05	0.981269	0.994699	Living
ENSG00000273703	NA	NA	NA	NA	NA	NA	NA	NA	NA	NA	NA	NA	-0.383751	0.00189432	0.00607211	-0.344183	0.0166983	0.0643851	-0.00516326	0.520654	0.79277	-0.00561738	0.320443	0.626903	-0.00999134	0.017708	0.17653	Postmortem
ENSG00000273711	NA	NA	NA	NA	NA	NA	NA	NA	NA	NA	NA	NA	-0.233116	0.0123927	0.0298405	-0.159085	0.102768	0.235353	-0.00137198	0.805856	0.930132	0.000727726	0.83548	0.940164	0.00126004	0.596692	0.837079	Living
ENSG00000273723	NA	NA	NA	-0.0703486	0.0577644	0.205078	NA	NA	NA	NA	NA	NA	-0.0327932	0.681096	0.763498	-0.0552374	0.51396	0.684194	0.00119545	0.798583	0.92625	0.00358926	0.228962	0.537375	-0.000691016	0.72851	0.899566	Living
ENSG00000273729	NA	NA	NA	-0.0466832	0.119741	0.317931	NA	NA	NA	NA	NA	NA	0.182584	0.0095831	0.0240467	0.057333	0.458658	0.637688	0.00184242	0.668285	0.865523	0.00842161	0.0040685	0.0754905	0.00305163	0.147461	0.473202	Postmortem
ENSG00000273733	NA	NA	NA	0.00448875	0.918191	0.960707	NA	NA	NA	NA	NA	NA	-0.134496	0.209806	0.307677	0.0800072	0.533341	0.699221	0.00940875	0.183416	0.516105	0.0054902	0.299916	0.608021	0.00995746	0.00232102	0.0645069	Not DE
ENSG00000273734	NA	NA	NA	NA	NA	NA	NA	NA	NA	NA	NA	NA	-0.0991722	0.104011	0.175052	0.0171098	0.789341	0.878375	0.000283046	0.939589	0.979138	3.97202e-05	0.986681	0.995615	-0.00149882	0.378857	0.70416	Living
ENSG00000273748	NA	NA	NA	-0.0997942	0.402332	0.63267	NA	NA	NA	NA	NA	NA	-0.0462266	0.732809	0.806478	0.0317444	0.83204	0.903992	-0.0154784	0.0659147	0.331533	-0.00546904	0.308106	0.61482	-0.00175709	0.664136	0.868388	Not DE
ENSG00000273749	NA	NA	NA	0.0550524	0.0657191	0.221876	NA	NA	NA	NA	NA	NA	0.0948867	0.115635	0.190979	-0.00638604	0.918562	0.953786	0.00433808	0.241357	0.574793	-0.00167858	0.466489	0.742203	-0.00519151	0.00385659	0.082448	Living
ENSG00000273759	NA	NA	NA	0.040347	0.423852	0.651045	NA	NA	NA	NA	NA	NA	-0.0965168	0.178781	0.271491	-0.0043132	0.954243	0.974927	0.00228802	0.602332	0.835136	0.00542236	0.0564841	0.275484	0.00097337	0.633386	0.853469	Postmortem
ENSG00000273763	NA	NA	NA	NA	NA	NA	NA	NA	NA	NA	NA	NA	0.0640322	0.353361	0.46305	-0.0465342	0.517817	0.687068	-0.00105685	0.800682	0.927538	-0.00336367	0.20628	0.512209	-0.00159264	0.412884	0.726588	Not DE
ENSG00000273765	NA	NA	NA	NA	NA	NA	NA	NA	NA	NA	NA	NA	-0.530584	7.60009e-09	1.55121e-07	-0.237307	0.0176572	0.0671496	-0.00244053	0.671496	0.867454	0.000600849	0.877932	0.955868	0.00214406	0.380907	0.70597	Living
ENSG00000273768	NA	NA	NA	NA	NA	NA	NA	NA	NA	NA	NA	NA	0.737854	1.61467e-06	1.45304e-05	0.577191	0.000372874	0.00408256	-0.00977418	0.309417	0.642854	-0.0125179	0.0372241	0.22546	-0.00645424	0.18189	0.519771	Living
ENSG00000273783	NA	NA	NA	NA	NA	NA	NA	NA	NA	NA	NA	NA	-0.36822	0.000508017	0.00196865	-0.0453057	0.670027	0.801184	-0.00550771	0.345165	0.674373	-0.0033825	0.345311	0.649071	0.00436429	0.0733982	0.346632	Living
ENSG00000273784	NA	NA	NA	NA	NA	NA	NA	NA	NA	NA	NA	NA	-0.108429	0.00400812	0.011484	-0.0957489	0.0161674	0.0630804	0.00112844	0.617898	0.841674	-0.0014804	0.305121	0.611853	0.00252958	0.0245668	0.206151	Living
ENSG00000273792	NA	NA	NA	NA	NA	NA	NA	NA	NA	NA	NA	NA	0.123189	0.0728712	0.130101	0.0208537	0.782555	0.874332	0.00402457	0.358236	0.683227	-0.00646009	0.0308557	0.205784	0.000965391	0.64702	0.859269	Not DE
ENSG00000273797	NA	NA	NA	NA	NA	NA	NA	NA	NA	NA	NA	NA	0.144588	0.0721411	0.128963	-0.231055	0.00641729	0.0323481	0.00252838	0.60838	0.837431	-0.00105626	0.739652	0.900969	-0.00255848	0.266626	0.610464	Not DE
ENSG00000273802	NA	NA	NA	0.0632924	0.548689	0.747117	NA	NA	NA	NA	NA	NA	-0.179678	0.0156672	0.0363846	-0.111373	0.160988	0.321585	-0.00960195	0.0348621	0.253317	-0.00103153	0.724068	0.892273	-0.00522596	0.0252581	0.208967	Not DE
ENSG00000273820	NA	NA	NA	0.0550283	0.048513	0.185046	NA	NA	NA	NA	NA	NA	0.00783789	0.858408	0.899964	0.0658147	0.189344	0.359592	0.000830149	0.765686	0.91173	0.00330737	0.0937171	0.35342	-0.000489537	0.718817	0.896449	Postmortem
ENSG00000273835	NA	NA	NA	NA	NA	NA	NA	NA	NA	NA	NA	NA	0.0673655	0.51287	0.617848	0.23784	0.0546143	0.15164	0.0217621	0.00169536	0.0613826	0.00685758	0.184591	0.487027	0.00701297	0.0173218	0.174874	Not DE
ENSG00000273841	NA	NA	NA	-0.0209144	0.41756	0.646002	NA	NA	NA	NA	NA	NA	-0.178639	5.23863e-06	3.95211e-05	-0.0847145	0.0411823	0.124511	-0.0041836	0.0854283	0.370944	0.00031057	0.841251	0.942459	1.66555e-05	0.988212	0.99739	Living
ENSG00000273855	NA	NA	NA	0.0261903	0.670413	0.825757	NA	NA	NA	NA	NA	NA	NA	NA	NA	NA	NA	NA	NA	NA	NA	NA	NA	NA	NA	NA	NA	NA
ENSG00000273882	NA	NA	NA	0.0884253	0.329014	0.564967	NA	NA	NA	NA	NA	NA	NA	NA	NA	NA	NA	NA	NA	NA	NA	NA	NA	NA	NA	NA	NA	NA
ENSG00000273885	NA	NA	NA	NA	NA	NA	NA	NA	NA	NA	NA	NA	-0.151861	0.0498326	0.095511	0.111844	0.170647	0.334203	-0.0048965	0.303991	0.639087	-0.00358374	0.232188	0.54105	-0.00204557	0.328548	0.66477	Living
ENSG00000273888	NA	NA	NA	-0.0878066	0.0932053	0.273779	NA	NA	NA	NA	NA	NA	-0.415874	1.92555e-08	3.4203e-07	-0.243549	0.0020343	0.0139191	-0.00190082	0.673143	0.868315	0.00159438	0.590648	0.821827	0.00186499	0.33652	0.670591	Living
ENSG00000273893	NA	NA	NA	0.126924	0.000450798	0.0112503	NA	NA	NA	NA	NA	NA	0.180482	0.00192934	0.00617016	0.0210056	0.734009	0.844491	0.00678113	0.060453	0.319624	-4.80138e-05	0.983646	0.995033	0.000514847	0.766544	0.916658	Postmortem
ENSG00000273899	NA	NA	NA	-0.0561144	0.0642382	0.218993	NA	NA	NA	NA	NA	NA	-0.0547745	0.167411	0.257442	0.143338	0.000572062	0.0055569	0.00338844	0.174533	0.505491	-6.7979e-05	0.965579	0.987525	-0.00189518	0.115443	0.425488	Not DE
ENSG00000273901	NA	NA	NA	NA	NA	NA	NA	NA	NA	NA	NA	NA	-0.119183	0.0638504	0.116623	0.0283684	0.68363	0.810074	-0.0078154	0.0519908	0.29982	0.00034979	0.896026	0.963543	0.00544022	0.00338548	0.0775105	Postmortem
ENSG00000273919	NA	NA	NA	NA	NA	NA	NA	NA	NA	NA	NA	NA	-0.367101	0.0432875	0.0849456	0.175764	0.410153	0.596188	0.00968744	0.424628	0.730912	-0.00673151	0.442694	0.725308	0.018561	0.00101151	0.0427863	Living
ENSG00000273942	NA	NA	NA	NA	NA	NA	NA	NA	NA	NA	NA	NA	-0.152374	0.122292	0.199805	0.0653099	0.543707	0.707938	-0.00226903	0.715538	0.889281	-0.00493539	0.232019	0.54082	0.00292091	0.331204	0.666767	Living
ENSG00000273987	NA	NA	NA	NA	NA	NA	NA	NA	NA	NA	NA	NA	0.0038907	0.956854	0.97049	-0.0368534	0.629384	0.772073	-0.00280702	0.507722	0.786188	-0.00123731	0.649769	0.855417	0.004602	0.0107741	0.139162	Living
ENSG00000274001	NA	NA	NA	NA	NA	NA	NA	NA	NA	NA	NA	NA	-0.187914	0.143153	0.22684	-0.0240567	0.848527	0.9136	0.0067311	0.356796	0.681894	-0.000537547	0.901127	0.965436	-0.000189104	0.949184	0.983459	Living
ENSG00000274012	NA	NA	NA	0.00311077	0.961835	0.982684	NA	NA	NA	NA	NA	NA	-0.0657944	0.377775	0.488125	0.0272007	0.724139	0.838512	-0.000949732	0.830737	0.938635	-0.00360706	0.191177	0.49558	-0.000148538	0.937789	0.979962	Living
ENSG00000274015	NA	NA	NA	NA	NA	NA	NA	NA	NA	NA	NA	NA	0.106492	0.244666	0.347333	0.175107	0.050387	0.143418	0.000240042	0.963973	0.986867	-0.00129257	0.680192	0.870303	-0.000667714	0.778052	0.921203	Living
ENSG00000274020	NA	NA	NA	0.0189688	0.562075	0.75611	NA	NA	NA	NA	NA	NA	-0.0765752	0.117107	0.192919	-0.165614	0.00126579	0.00981555	-0.00386042	0.201095	0.536164	-0.0020697	0.278249	0.588055	0.00181546	0.24805	0.591827	Postmortem
ENSG00000274021	NA	NA	NA	NA	NA	NA	NA	NA	NA	NA	NA	NA	-0.865945	5.31375e-11	2.40508e-09	-0.476193	0.00241582	0.0158	-0.0103173	0.225016	0.558288	-0.00660783	0.291145	0.60003	0.0067413	0.038785	0.256924	Living
ENSG00000274023	NA	NA	NA	NA	NA	NA	NA	NA	NA	NA	NA	NA	-0.0427863	0.613945	0.706527	0.154962	0.0781702	0.19502	0.00193153	0.701639	0.882403	-0.00152566	0.630853	0.845017	-0.000192087	0.928116	0.976302	Living
ENSG00000274026	NA	NA	NA	-0.10648	0.04636	0.181059	NA	NA	NA	NA	NA	NA	0.00685579	0.948756	0.965083	0.18783	0.1088	0.245372	-0.00745565	0.260375	0.597499	0.00599183	0.188011	0.491376	0.00156604	0.582781	0.829831	Living
ENSG00000274029	NA	NA	NA	0.0745291	0.0819063	0.253722	NA	NA	NA	NA	NA	NA	0.512118	6.09028e-07	6.36845e-06	0.325382	0.00158572	0.0115902	0.0160195	0.00873982	0.134599	0.00274878	0.458235	0.736552	-0.00510864	0.0978195	0.394865	Postmortem
ENSG00000274031	NA	NA	NA	0.165656	0.0132982	0.0846471	NA	NA	NA	NA	NA	NA	0.108196	0.237116	0.338883	-0.0120634	0.897566	0.942799	0.0062142	0.269469	0.605962	0.00345837	0.319917	0.626258	0.00198335	0.480636	0.771578	Not DE
ENSG00000274049	NA	NA	NA	NA	NA	NA	NA	NA	NA	NA	NA	NA	-0.195404	1.61495e-09	4.19442e-08	-0.0917409	0.0057029	0.0297378	-0.00267274	0.159592	0.484817	-0.000980589	0.410245	0.702862	-0.00113311	0.208382	0.549932	Living
ENSG00000274068	NA	NA	NA	NA	NA	NA	NA	NA	NA	NA	NA	NA	-0.0718415	0.166753	0.256666	0.000233011	0.996563	0.997946	-0.0010044	0.748188	0.903416	-0.00120898	0.544081	0.794331	-0.000779581	0.586139	0.831308	Living
ENSG00000274070	NA	NA	NA	0.0927912	0.0314734	0.142316	NA	NA	NA	NA	NA	NA	0.203107	0.00667864	0.0176404	0.0900403	0.260049	0.443283	0.0127808	0.00273213	0.078398	0.00649529	0.0212823	0.172273	0.00287584	0.188366	0.527751	Postmortem
ENSG00000274072	NA	NA	NA	NA	NA	NA	NA	NA	NA	NA	NA	NA	0.130128	0.305248	0.413781	-0.0774493	0.555401	0.717208	-0.00983446	0.168574	0.497921	-0.00245272	0.578517	0.815335	-0.0019284	0.615965	0.845087	Postmortem
ENSG00000274080	NA	NA	NA	0.00448492	0.895562	0.948942	NA	NA	NA	NA	NA	NA	0.0365234	0.783573	0.845813	0.437613	0.00540981	0.0285258	0.0136339	0.132438	0.448974	0.0126532	0.0586392	0.280491	0.00117283	0.726566	0.898654	Living
ENSG00000274093	NA	NA	NA	NA	NA	NA	NA	NA	NA	NA	NA	NA	-0.0435008	0.471323	0.579841	-0.0543775	0.417601	0.602361	-0.00730199	0.0542742	0.305787	-0.00453865	0.0782103	0.322916	-0.000158263	0.924703	0.975234	Living
ENSG00000274104	NA	NA	NA	-0.0717821	0.146278	0.356421	NA	NA	NA	NA	NA	NA	0.192883	0.022091	0.0485119	0.0392125	0.659699	0.794733	-0.00201156	0.689204	0.876547	0.00101299	0.750707	0.906117	-0.00367956	0.105746	0.408831	Living
ENSG00000274105	NA	NA	NA	-0.0101155	0.846691	0.925686	NA	NA	NA	NA	NA	NA	-0.0489738	0.562958	0.662547	0.205985	0.0164545	0.063764	0.00142956	0.779362	0.917435	0.0025683	0.416121	0.707435	0.000228221	0.924232	0.975117	Postmortem
ENSG00000274114	NA	NA	NA	-0.150991	0.00371981	0.0398294	NA	NA	NA	NA	NA	NA	-0.253588	0.00279753	0.00849944	-0.0833159	0.395847	0.582635	-0.0012858	0.815794	0.93355	-0.00947717	0.0157113	0.149347	0.00113269	0.635017	0.854474	Living
ENSG00000274118	NA	NA	NA	0.0708108	0.10771	0.297868	NA	NA	NA	NA	NA	NA	-0.0225547	0.833218	0.882144	0.144056	0.274121	0.45867	0.00238807	0.742109	0.901337	-0.00865683	0.119931	0.398515	0.000491556	0.864176	0.95474	Living
ENSG00000274180	NA	NA	NA	-0.024231	0.414967	0.643966	NA	NA	NA	NA	NA	NA	-0.0048839	0.945158	0.962554	0.0586692	0.432042	0.615409	0.0106826	0.0133767	0.164601	-0.000642568	0.81627	0.933601	0.00398885	0.068585	0.335103	Postmortem
ENSG00000274184	NA	NA	NA	0.125097	0.0680062	0.226292	NA	NA	NA	NA	NA	NA	0.651918	2.02277e-06	1.76534e-05	0.610117	1.04265e-05	0.00030077	0.00737674	0.375333	0.695725	0.00191361	0.704705	0.883047	-0.00927365	0.034328	0.242075	Postmortem
ENSG00000274204	NA	NA	NA	NA	NA	NA	NA	NA	NA	NA	NA	NA	0.156016	0.0463171	0.0898637	0.0618923	0.485313	0.660527	-0.00164956	0.740594	0.900559	-0.00062112	0.857197	0.94783	0.00849789	0.00027976	0.0233865	Not DE
ENSG00000274210	NA	NA	NA	NA	NA	NA	NA	NA	NA	NA	NA	NA	0.0230932	0.88177	0.91816	0.33164	0.0468357	0.136431	-0.00995458	0.287461	0.623294	-0.0178013	0.00270032	0.0621202	-0.011456	0.00642069	0.108172	Living
ENSG00000274211	NA	NA	NA	0.0435612	0.0545969	0.198614	NA	NA	NA	NA	NA	NA	0.10323	0.00882519	0.0224284	0.0106273	0.794585	0.882135	0.00580083	0.00949573	0.13985	0.00134505	0.333768	0.639316	-0.00350747	0.000827794	0.0387238	Postmortem
ENSG00000274214	NA	NA	NA	NA	NA	NA	NA	NA	NA	NA	NA	NA	-0.0325757	0.815621	0.86973	0.152499	0.361361	0.550257	0.0182747	0.0466798	0.286582	0.00308222	0.654368	0.856714	-0.00260325	0.464171	0.762517	Living
ENSG00000274220	NA	NA	NA	-0.0587386	0.225561	0.455568	NA	NA	NA	NA	NA	NA	-0.278526	6.50613e-05	0.000340741	-0.188106	0.00829038	0.0388062	-0.00759759	0.0589492	0.316313	-0.0013549	0.585347	0.818804	-0.00183747	0.32787	0.664308	Living
ENSG00000274230	NA	NA	NA	NA	NA	NA	NA	NA	NA	NA	NA	NA	-0.119426	0.232467	0.333627	0.0390096	0.720871	0.836473	-0.00208554	0.741175	0.900961	-0.00482672	0.24898	0.55983	0.00339622	0.259681	0.603858	Living
ENSG00000274251	NA	NA	NA	0.123866	0.102104	0.288596	NA	NA	NA	NA	NA	NA	0.181264	0.0971832	0.165517	0.348548	0.00447261	0.0247928	0.00594755	0.413761	0.723781	0.00598691	0.240221	0.5509	-0.00385104	0.225801	0.569075	Postmortem
ENSG00000274253	NA	NA	NA	-0.0287072	0.453846	0.67652	NA	NA	NA	NA	NA	NA	-0.139771	0.0593687	0.109838	-0.0196369	0.814297	0.893027	-0.00400612	0.397456	0.712279	0.00247806	0.452546	0.732682	0.00369937	0.0996166	0.39797	Living
ENSG00000274258	NA	NA	NA	NA	NA	NA	NA	NA	NA	NA	NA	NA	0.0176964	0.806403	0.862878	-0.0402966	0.610503	0.758162	-0.00218472	0.628532	0.84743	0.000241168	0.93624	0.979002	-0.00384949	0.0912927	0.381839	Postmortem
ENSG00000274265	NA	NA	NA	0.0890647	0.0791768	0.248524	NA	NA	NA	NA	NA	NA	0.163185	0.0118803	0.0288442	0.215272	0.00114247	0.00916476	0.00639743	0.108975	0.412388	0.00433682	0.0755678	0.318166	-0.00131956	0.514342	0.791397	Postmortem
ENSG00000274266	NA	NA	NA	NA	NA	NA	NA	NA	NA	NA	NA	NA	0.0138888	0.905681	0.93525	0.120595	0.319535	0.507275	-0.000552488	0.94019	0.979241	-0.00352661	0.437239	0.722515	0.000749025	0.808304	0.93183	Not DE
ENSG00000274272	NA	NA	NA	0.222329	0.000738204	0.0150392	NA	NA	NA	NA	NA	NA	0.0853898	0.295824	0.403668	0.310302	0.000190326	0.00253866	0.00192541	0.700271	0.881706	0.00382591	0.216963	0.524105	0.000277048	0.907065	0.968196	Postmortem
ENSG00000274276	NA	NA	NA	-0.00883653	0.964179	0.983683	NA	NA	NA	NA	NA	NA	-0.0388594	0.898118	0.929658	-0.282036	0.368283	0.556669	-0.0319839	0.0877201	0.376077	-0.00109897	0.924995	0.974406	0.0111812	0.266869	0.610464	Postmortem
ENSG00000274286	NA	NA	NA	0.106227	0.251495	0.485241	NA	NA	NA	NA	NA	NA	NA	NA	NA	NA	NA	NA	NA	NA	NA	NA	NA	NA	NA	NA	NA	NA
ENSG00000274290	NA	NA	NA	-0.0461272	0.554996	0.751447	NA	NA	NA	NA	NA	NA	-0.016415	0.771527	0.836775	0.155417	0.00995846	0.0442405	-0.00264	0.451655	0.749066	-2.17913e-05	0.992271	0.997647	-0.00246076	0.153891	0.481967	Living
ENSG00000274294	NA	NA	NA	-0.0274608	0.774186	0.88754	NA	NA	NA	NA	NA	NA	NA	NA	NA	NA	NA	NA	NA	NA	NA	NA	NA	NA	NA	NA	NA	NA
ENSG00000274303	NA	NA	NA	NA	NA	NA	NA	NA	NA	NA	NA	NA	0.128362	0.158873	0.246979	-0.0559878	0.559419	0.719905	-0.00233884	0.67743	0.870528	-0.00284118	0.436002	0.721556	-0.00230716	0.347407	0.679302	Living
ENSG00000274307	NA	NA	NA	0.0929874	0.268822	0.504487	NA	NA	NA	NA	NA	NA	-0.306097	0.0291483	0.0610418	-0.197038	0.187059	0.356565	-0.0191835	0.0284248	0.230758	0.00372349	0.509835	0.772745	-0.00137115	0.703943	0.88954	Living
ENSG00000274308	NA	NA	NA	NA	NA	NA	NA	NA	NA	NA	NA	NA	0.267513	0.000370026	0.00150113	0.249815	0.00201143	0.0137808	-0.00490697	0.30793	0.642065	0.00536621	0.0947576	0.354992	1.42562e-05	0.99488	0.998686	Postmortem
ENSG00000274315	NA	NA	NA	0.00900415	0.820809	0.911615	NA	NA	NA	NA	NA	NA	-0.121921	0.107293	0.179663	-0.0790215	0.3253	0.513976	-0.00511442	0.276246	0.612468	0.00259476	0.388602	0.68481	0.00208287	0.356893	0.6874	Living
ENSG00000274322	NA	NA	NA	NA	NA	NA	NA	NA	NA	NA	NA	NA	0.0448025	0.435472	0.545506	0.022311	0.725927	0.839736	0.000833021	0.813867	0.932614	0.00393386	0.10386	0.372267	-0.00274497	0.122579	0.436901	Postmortem
ENSG00000274330	NA	NA	NA	NA	NA	NA	NA	NA	NA	NA	NA	NA	0.109241	0.44963	0.559645	0.121732	0.469017	0.646112	-0.00880335	0.348275	0.676325	-0.0169566	0.0127934	0.132983	-0.00340589	0.469993	0.766205	Not DE
ENSG00000274341	NA	NA	NA	0.00287311	0.93336	0.968537	NA	NA	NA	NA	NA	NA	-0.121098	0.105037	0.176476	-0.0861239	0.26924	0.453364	-0.000853915	0.848969	0.946597	-0.000863924	0.762762	0.911172	0.00219314	0.266246	0.610129	Living
ENSG00000274342	NA	NA	NA	NA	NA	NA	NA	NA	NA	NA	NA	NA	-0.209826	0.00658625	0.0174432	-0.0465432	0.558853	0.719604	-0.00687316	0.141327	0.462574	-0.00701279	0.0179491	0.160069	-0.00435679	0.0377411	0.253344	Living
ENSG00000274346	NA	NA	NA	NA	NA	NA	NA	NA	NA	NA	NA	NA	-0.677123	2.42053e-06	2.05124e-05	-0.536396	0.000903837	0.00769808	0.00631387	0.474148	0.764623	-0.000290648	0.962569	0.986551	0.00588089	0.0814964	0.363843	Living
ENSG00000274349	NA	NA	NA	-0.0213241	0.577752	0.767209	NA	NA	NA	NA	NA	NA	-0.237995	1.47512e-05	9.56377e-05	-0.0970787	0.0952329	0.223249	-0.00237172	0.477184	0.767119	-0.00152238	0.476253	0.748982	0.000247949	0.882142	0.961226	Living
ENSG00000274367	NA	NA	NA	-0.141328	0.0492465	0.186577	NA	NA	NA	NA	NA	NA	NA	NA	NA	NA	NA	NA	NA	NA	NA	NA	NA	NA	NA	NA	NA	NA
ENSG00000274376	NA	NA	NA	0.0102242	0.831329	0.917176	NA	NA	NA	NA	NA	NA	-0.0939998	0.41166	0.522025	0.544338	2.97146e-05	0.000654659	0.0167117	0.0294355	0.234334	0.0176743	0.00100797	0.0370289	0.00224633	0.464634	0.762705	Living
ENSG00000274383	NA	NA	NA	-0.0294185	0.796242	0.900022	NA	NA	NA	NA	NA	NA	NA	NA	NA	NA	NA	NA	NA	NA	NA	NA	NA	NA	NA	NA	NA	NA
ENSG00000274386	NA	NA	NA	NA	NA	NA	NA	NA	NA	NA	NA	NA	-0.0316702	0.784798	0.846753	-0.162795	0.180117	0.347311	-0.00539273	0.43554	0.738593	0.00414874	0.346002	0.649579	0.00157993	0.654913	0.862918	Postmortem
ENSG00000274397	NA	NA	NA	-0.00707083	0.92224	0.962797	NA	NA	NA	NA	NA	NA	NA	NA	NA	NA	NA	NA	NA	NA	NA	NA	NA	NA	NA	NA	NA	NA
ENSG00000274400	NA	NA	NA	-0.101435	0.0392625	0.163065	NA	NA	NA	NA	NA	NA	-0.031867	0.677387	0.760386	-0.00109081	0.989983	0.994303	-0.00726667	0.136703	0.454592	0.00351224	0.306056	0.612764	0.000361522	0.875098	0.95896	Not DE
ENSG00000274403	NA	NA	NA	NA	NA	NA	NA	NA	NA	NA	NA	NA	0.431143	0.000817204	0.0029533	0.361991	0.00404933	0.023106	0.0116522	0.127235	0.441568	0.00790776	0.0829128	0.332004	0.00365797	0.3296	0.66563	Postmortem
ENSG00000274414	NA	NA	NA	-0.117417	0.111063	0.304001	NA	NA	NA	NA	NA	NA	NA	NA	NA	NA	NA	NA	NA	NA	NA	NA	NA	NA	NA	NA	NA	NA
ENSG00000274419	NA	NA	NA	-0.354943	0.218165	0.447785	NA	NA	NA	NA	NA	NA	NA	NA	NA	NA	NA	NA	NA	NA	NA	NA	NA	NA	NA	NA	NA	NA
ENSG00000274420	NA	NA	NA	NA	NA	NA	NA	NA	NA	NA	NA	NA	-0.0383166	0.41304	0.523292	0.0595485	0.242569	0.423498	-0.00333078	0.255013	0.590493	0.000600698	0.756564	0.908304	-0.00205837	0.114915	0.424851	Living
ENSG00000274421	NA	NA	NA	-0.0146873	0.802471	0.901824	NA	NA	NA	NA	NA	NA	0.137905	0.00815005	0.0209364	0.023018	0.673674	0.803425	-0.00354179	0.27102	0.607449	-0.00239488	0.247299	0.557899	-0.00221785	0.135022	0.456222	Not DE
ENSG00000274422	NA	NA	NA	-0.0345499	0.35198	0.587771	NA	NA	NA	NA	NA	NA	0.101186	0.172215	0.263387	0.228764	0.00498308	0.0268248	-0.00647021	0.176188	0.507498	0.00431399	0.179969	0.481884	2.81128e-05	0.989866	0.997792	Living
ENSG00000274425	NA	NA	NA	NA	NA	NA	NA	NA	NA	NA	NA	NA	-0.0235829	0.79027	0.850621	-0.0415775	0.666771	0.799557	0.00442512	0.429717	0.734275	0.00519402	0.166984	0.467724	0.00181198	0.527052	0.800283	Postmortem
ENSG00000274430	NA	NA	NA	NA	NA	NA	NA	NA	NA	NA	NA	NA	-0.182045	0.00572593	0.0154889	0.0738942	0.276456	0.461044	-0.0051428	0.166277	0.494752	-0.00320091	0.15235	0.447865	-0.00158164	0.345514	0.678143	Living
ENSG00000274441	NA	NA	NA	-0.0840707	0.355725	0.591992	NA	NA	NA	NA	NA	NA	NA	NA	NA	NA	NA	NA	NA	NA	NA	NA	NA	NA	NA	NA	NA	NA
ENSG00000274444	NA	NA	NA	-0.0589807	0.320131	0.556451	NA	NA	NA	NA	NA	NA	NA	NA	NA	NA	NA	NA	NA	NA	NA	NA	NA	NA	NA	NA	NA	NA
ENSG00000274460	NA	NA	NA	-0.0459774	0.174569	0.393948	NA	NA	NA	NA	NA	NA	0.0129342	0.822601	0.87463	0.0263364	0.660995	0.795673	0.00513695	0.143441	0.465377	0.00215465	0.333328	0.638981	-0.000723319	0.641419	0.857687	Not DE
ENSG00000274461	NA	NA	NA	0.0496733	0.207133	0.433927	NA	NA	NA	NA	NA	NA	0.0538503	0.700346	0.779217	-0.113423	0.411027	0.596937	-0.000105686	0.989807	0.996587	0.00225503	0.647135	0.854278	0.000829522	0.841822	0.945746	Postmortem
ENSG00000274466	NA	NA	NA	NA	NA	NA	NA	NA	NA	NA	NA	NA	0.117827	0.299999	0.408258	0.19432	0.140745	0.293552	0.00438387	0.560414	0.813825	0.0114891	0.0341098	0.215401	0.00297773	0.349508	0.68123	Not DE
ENSG00000274471	NA	NA	NA	-0.120848	0.274606	0.510775	NA	NA	NA	NA	NA	NA	-0.200343	0.0754416	0.133906	-0.176912	0.127933	0.274722	0.00600244	0.38946	0.706935	-0.00162987	0.707184	0.884372	0.00535298	0.11471	0.424696	Living
ENSG00000274487	NA	NA	NA	0.0550134	0.27411	0.510439	NA	NA	NA	NA	NA	NA	0.283442	0.00115964	0.00399565	0.234955	0.0111499	0.048193	0.000420771	0.938273	0.978801	0.00378113	0.286668	0.596604	0.00182029	0.504963	0.78579	Postmortem
ENSG00000274512	NA	NA	NA	NA	NA	NA	NA	NA	NA	NA	NA	NA	0.101226	0.638078	0.727067	0.587677	0.0146987	0.0589557	0.0119063	0.388103	0.706073	0.00844164	0.383347	0.679979	0.0115836	0.053271	0.298812	Not DE
ENSG00000274515	NA	NA	NA	0.0111378	0.823475	0.912931	NA	NA	NA	NA	NA	NA	NA	NA	NA	NA	NA	NA	NA	NA	NA	NA	NA	NA	NA	NA	NA	NA
ENSG00000274523	NA	NA	NA	0.00955393	0.679496	0.831773	NA	NA	NA	NA	NA	NA	-0.0633853	0.0296473	0.0618833	-0.0143862	0.636345	0.777004	0.00537662	0.00243582	0.0738737	8.48562e-05	0.939508	0.98005	-0.000623072	0.460333	0.75944	Living
ENSG00000274525	NA	NA	NA	NA	NA	NA	NA	NA	NA	NA	NA	NA	-0.0625101	0.529196	0.632398	0.0812606	0.432351	0.615633	-0.000354295	0.953928	0.983415	-0.00163077	0.675717	0.868377	0.00343295	0.223216	0.566429	Postmortem
ENSG00000274536	NA	NA	NA	-0.0497581	0.65428	0.815482	NA	NA	NA	NA	NA	NA	0.187439	0.204928	0.302347	-0.0314139	0.836825	0.906867	0.0267238	0.00462702	0.101219	0.00174355	0.745645	0.904047	-0.012687	0.00119523	0.046767	Living
ENSG00000274561	NA	NA	NA	0.0157064	0.574934	0.765157	NA	NA	NA	NA	NA	NA	0.165495	7.99027e-05	0.000406274	0.0887988	0.0462696	0.135276	-0.00250056	0.314029	0.647667	0.00296734	0.0679649	0.301131	-0.000557597	0.64561	0.859068	Postmortem
ENSG00000274578	NA	NA	NA	NA	NA	NA	NA	NA	NA	NA	NA	NA	0.0728234	0.279481	0.385796	0.0829822	0.273731	0.458123	-0.00406777	0.344398	0.67389	-0.00150232	0.614591	0.835691	0.000848332	0.668497	0.871048	Not DE
ENSG00000274582	NA	NA	NA	NA	NA	NA	NA	NA	NA	NA	NA	NA	0.118849	0.141733	0.224925	0.149077	0.0775515	0.193812	-0.000637283	0.898531	0.96412	0.000863374	0.78476	0.919684	0.00148392	0.515149	0.791397	Not DE
ENSG00000274591	NA	NA	NA	0.0635509	0.419958	0.647672	NA	NA	NA	NA	NA	NA	NA	NA	NA	NA	NA	NA	NA	NA	NA	NA	NA	NA	NA	NA	NA	NA
ENSG00000274598	NA	NA	NA	NA	NA	NA	NA	NA	NA	NA	NA	NA	0.157149	0.0375118	0.0754035	0.271821	0.000794967	0.00699151	-0.00460118	0.326728	0.660446	0.00365279	0.240715	0.551388	-0.0020779	0.356581	0.687273	Postmortem
ENSG00000274602	NA	NA	NA	-0.29496	0.00296246	0.0348111	NA	NA	NA	NA	NA	NA	-0.224611	0.28066	0.386958	0.0221944	0.917736	0.953295	-0.0274994	0.0323641	0.246288	0.00158795	0.841397	0.942459	-0.00463302	0.501106	0.783668	Not DE
ENSG00000274603	NA	NA	NA	NA	NA	NA	NA	NA	NA	NA	NA	NA	-0.11459	0.100746	0.170351	0.0816044	0.265954	0.449947	-0.00165937	0.700764	0.882152	0.00368229	0.183195	0.485953	0.000954048	0.628723	0.850981	Living
ENSG00000274605	NA	NA	NA	-0.000509903	0.988727	0.994898	NA	NA	NA	NA	NA	NA	0.220354	0.003826	0.0110529	0.167734	0.035316	0.111347	0.00265467	0.559425	0.813494	-0.00822482	0.00479798	0.0816072	-0.00171093	0.393849	0.713367	Living
ENSG00000274615	NA	NA	NA	NA	NA	NA	NA	NA	NA	NA	NA	NA	0.312014	0.000406619	0.00162821	0.0472734	0.624464	0.768371	-0.00430251	0.442328	0.744323	0.000608295	0.87277	0.95303	0.000685336	0.79038	0.925867	Not DE
ENSG00000274618	NA	NA	NA	NA	NA	NA	NA	NA	NA	NA	NA	NA	-0.262894	0.0651867	0.118574	-0.143083	0.350856	0.539736	-0.00208687	0.812738	0.932531	-0.00442229	0.430838	0.718451	-0.0115199	0.0104688	0.13777	Living
ENSG00000274627	NA	NA	NA	0.0613537	0.172132	0.390847	NA	NA	NA	NA	NA	NA	NA	NA	NA	NA	NA	NA	NA	NA	NA	NA	NA	NA	NA	NA	NA	NA
ENSG00000274628	NA	NA	NA	NA	NA	NA	NA	NA	NA	NA	NA	NA	0.34199	0.00757574	0.0196595	0.384246	0.00849726	0.0395436	0.0107258	0.206333	0.541223	0.0126266	0.0355362	0.219918	0.00324412	0.401666	0.718363	Not DE
ENSG00000274640	NA	NA	NA	NA	NA	NA	NA	NA	NA	NA	NA	NA	0.169635	0.00176677	0.00572181	0.0440316	0.467523	0.644957	-0.00103301	0.757472	0.908433	-0.00673838	0.00334287	0.0683939	-0.000200039	0.898104	0.96573	Not DE
ENSG00000274642	NA	NA	NA	-0.0157096	0.82456	0.913487	NA	NA	NA	NA	NA	NA	0.137492	0.354276	0.46411	0.375057	0.0180089	0.0679021	-0.00688377	0.453441	0.750511	0.00716724	0.230935	0.539364	-0.00566088	0.241806	0.584901	Not DE
ENSG00000274654	NA	NA	NA	NA	NA	NA	NA	NA	NA	NA	NA	NA	0.179792	0.0353047	0.0718008	0.203588	0.024955	0.0859443	-0.00156608	0.768293	0.912896	-0.00242637	0.483233	0.754626	-0.00305465	0.20325	0.545168	Not DE
ENSG00000274655	NA	NA	NA	NA	NA	NA	NA	NA	NA	NA	NA	NA	-0.0347535	0.760576	0.828553	0.0284515	0.811818	0.891627	-0.00075175	0.91235	0.96971	-0.00608301	0.0817687	0.329513	0.00329854	0.193966	0.53382	Living
ENSG00000274659	NA	NA	NA	NA	NA	NA	NA	NA	NA	NA	NA	NA	-0.186595	0.111518	0.185534	0.0379567	0.79542	0.882397	0.00314986	0.691212	0.877301	-0.00134892	0.829597	0.938377	0.00495234	0.169268	0.503731	Living
ENSG00000274667	NA	NA	NA	NA	NA	NA	NA	NA	NA	NA	NA	NA	0.118474	0.160271	0.248671	-0.0824069	0.362701	0.551482	-0.00463819	0.365534	0.688639	-0.00171889	0.608436	0.832343	0.00412687	0.0698755	0.338258	Living
ENSG00000274677	NA	NA	NA	NA	NA	NA	NA	NA	NA	NA	NA	NA	-0.157957	0.0217623	0.0479117	0.073673	0.318321	0.505964	-0.00208713	0.627006	0.846814	0.00334846	0.238557	0.548847	-0.00308472	0.102531	0.403174	Living
ENSG00000274682	NA	NA	NA	-0.0800962	0.081751	0.253455	NA	NA	NA	NA	NA	NA	-0.0768187	0.210484	0.308441	-0.0807262	0.241247	0.42211	-0.00876626	0.0246659	0.215876	0.00603836	0.0246045	0.18509	0.00192514	0.277769	0.619495	Living
ENSG00000274698	NA	NA	NA	-0.0651498	0.0802593	0.250654	NA	NA	NA	NA	NA	NA	0.0437493	0.544009	0.645973	0.0660343	0.442264	0.624282	0.00321792	0.501638	0.782138	0.00453657	0.201429	0.50591	0.00292345	0.193707	0.533459	Postmortem
ENSG00000274712	NA	NA	NA	-0.00174049	0.957074	0.979568	NA	NA	NA	NA	NA	NA	-0.0689014	0.239384	0.34156	0.0859112	0.154961	0.313354	-0.0107593	0.00184611	0.0637581	0.00130616	0.544285	0.794458	0.00253266	0.153272	0.481223	Postmortem
ENSG00000274718	NA	NA	NA	-0.155679	0.0217361	0.11372	NA	NA	NA	NA	NA	NA	-0.212307	0.0241595	0.0522743	-0.187823	0.0910483	0.216655	-0.0146061	0.0179477	0.187222	0.000440036	0.922689	0.973537	-0.00365892	0.212834	0.554846	Not DE
ENSG00000274727	NA	NA	NA	-0.0941823	0.301826	0.538223	NA	NA	NA	NA	NA	NA	NA	NA	NA	NA	NA	NA	NA	NA	NA	NA	NA	NA	NA	NA	NA	NA
ENSG00000274735	NA	NA	NA	-0.0591726	0.844611	0.924286	NA	NA	NA	NA	NA	NA	NA	NA	NA	NA	NA	NA	NA	NA	NA	NA	NA	NA	NA	NA	NA	NA
ENSG00000274737	NA	NA	NA	NA	NA	NA	NA	NA	NA	NA	NA	NA	0.147262	0.113725	0.18841	0.0818237	0.408833	0.595069	0.00696232	0.236773	0.569877	0.00541956	0.161043	0.458805	0.00267734	0.309813	0.648081	Postmortem
ENSG00000274750	NA	NA	NA	0.165448	0.117987	0.315312	NA	NA	NA	NA	NA	NA	0.126761	0.450323	0.560185	0.477087	0.00660875	0.0329752	0.00505679	0.625525	0.846065	0.00181694	0.77642	0.915998	-0.0207399	0.00015022	0.01644	Not DE
ENSG00000274751	NA	NA	NA	0.0249038	0.57348	0.764299	NA	NA	NA	NA	NA	NA	NA	NA	NA	NA	NA	NA	NA	NA	NA	NA	NA	NA	NA	NA	NA	NA
ENSG00000274756	NA	NA	NA	0.0868993	0.246975	0.479324	NA	NA	NA	NA	NA	NA	NA	NA	NA	NA	NA	NA	NA	NA	NA	NA	NA	NA	NA	NA	NA	NA
ENSG00000274760	NA	NA	NA	NA	NA	NA	NA	NA	NA	NA	NA	NA	-0.0905613	0.138191	0.220426	0.0165557	0.794641	0.882135	-0.0011174	0.762383	0.910676	-0.0001315	0.954511	0.98402	-0.000979371	0.576106	0.826967	Living
ENSG00000274767	NA	NA	NA	-0.330143	0.0107545	0.0746333	NA	NA	NA	NA	NA	NA	-0.42594	0.0223585	0.0489553	-0.0914916	0.665145	0.79849	0.00184159	0.875167	0.956512	-0.00655165	0.44612	0.727779	0.00279507	0.657389	0.864472	Not DE
ENSG00000274769	NA	NA	NA	NA	NA	NA	NA	NA	NA	NA	NA	NA	-0.022029	0.689763	0.770221	0.0720607	0.211692	0.387311	-0.00348781	0.297513	0.632165	0.000654016	0.753911	0.906931	0.00129746	0.442407	0.747713	Living
ENSG00000274776	NA	NA	NA	-0.0250911	0.417203	0.645684	NA	NA	NA	NA	NA	NA	0.427555	6.53979e-14	9.75782e-12	0.225213	0.00017138	0.0023505	0.00968449	0.00659983	0.119587	-0.00109105	0.640495	0.850783	-0.00259311	0.154134	0.482379	Postmortem
ENSG00000274810	NA	NA	NA	NA	NA	NA	NA	NA	NA	NA	NA	NA	0.0682702	0.0862015	0.149653	0.0908791	0.0281088	0.0938333	0.00222619	0.373594	0.694481	0.00035393	0.819945	0.935129	0.00108576	0.367644	0.695415	Not DE
ENSG00000274828	NA	NA	NA	-0.00314696	0.936474	0.969799	NA	NA	NA	NA	NA	NA	-0.0385243	0.490362	0.59695	-0.0361367	0.524762	0.692524	0.000273932	0.934531	0.97764	0.00105302	0.60673	0.831481	-0.00401564	0.0141199	0.157164	Living
ENSG00000274847	NA	NA	NA	NA	NA	NA	NA	NA	NA	NA	NA	NA	0.456736	0.0247948	0.0534192	0.228905	0.274793	0.459564	0.0135843	0.285999	0.621381	-0.00578432	0.455995	0.73513	0.0033005	0.624545	0.849546	Not DE
ENSG00000274869	NA	NA	NA	0.0835596	0.421036	0.648665	NA	NA	NA	NA	NA	NA	NA	NA	NA	NA	NA	NA	NA	NA	NA	NA	NA	NA	NA	NA	NA	NA
ENSG00000274874	NA	NA	NA	NA	NA	NA	NA	NA	NA	NA	NA	NA	0.124361	0.00261941	0.00803045	0.119458	0.00505	0.0271108	0.0025664	0.315463	0.649325	0.00248925	0.120003	0.398515	0.00131323	0.278927	0.619676	Postmortem
ENSG00000274883	NA	NA	NA	0.0375131	0.574586	0.764831	NA	NA	NA	NA	NA	NA	0.211344	0.0299914	0.0624989	0.275576	0.00737068	0.0355392	-0.00516233	0.40117	0.715348	0.00196636	0.624676	0.841471	-0.00246896	0.389254	0.710595	Postmortem
ENSG00000274885	NA	NA	NA	NA	NA	NA	NA	NA	NA	NA	NA	NA	-0.069675	0.374562	0.484871	-0.109965	0.202054	0.375328	-0.0179011	0.000138838	0.0208284	-0.00520172	0.0957816	0.356421	-0.000391992	0.844492	0.946758	Living
ENSG00000274893	NA	NA	NA	NA	NA	NA	NA	NA	NA	NA	NA	NA	0.181268	0.0518067	0.0984258	0.170263	0.133801	0.283552	0.00277296	0.654044	0.859152	0.00568827	0.228655	0.537098	0.00783283	0.00383891	0.082448	Living
ENSG00000274895	NA	NA	NA	NA	NA	NA	NA	NA	NA	NA	NA	NA	-0.197287	0.0425623	0.0837961	-0.0628491	0.503978	0.676777	0.00366391	0.524936	0.795142	-0.00274011	0.421813	0.712279	-0.000211692	0.935089	0.97884	Not DE
ENSG00000274897	NA	NA	NA	0.0182862	0.728594	0.860883	NA	NA	NA	NA	NA	NA	NA	NA	NA	NA	NA	NA	NA	NA	NA	NA	NA	NA	NA	NA	NA	NA
ENSG00000274911	NA	NA	NA	-0.0329315	0.556341	0.752117	NA	NA	NA	NA	NA	NA	NA	NA	NA	NA	NA	NA	NA	NA	NA	NA	NA	NA	NA	NA	NA	NA
ENSG00000274918	NA	NA	NA	-0.0126426	0.808413	0.904186	NA	NA	NA	NA	NA	NA	NA	NA	NA	NA	NA	NA	NA	NA	NA	NA	NA	NA	NA	NA	NA	NA
ENSG00000274922	NA	NA	NA	-0.263718	0.00895088	0.0666893	NA	NA	NA	NA	NA	NA	-0.762706	2.32708e-10	8.2131e-09	-0.502751	9.28396e-06	0.000279379	-0.0136914	0.0342388	0.251701	0.000288182	0.939888	0.980164	0.00631223	0.0145585	0.15948	Living
ENSG00000274925	NA	NA	NA	-0.00918368	0.715309	0.852728	NA	NA	NA	NA	NA	NA	0.181522	0.000163043	0.000747972	0.117895	0.0179127	0.0676869	0.00136899	0.642917	0.854189	-0.00103724	0.578385	0.815335	-0.00171759	0.230063	0.573136	Postmortem
ENSG00000274944	NA	NA	NA	NA	NA	NA	NA	NA	NA	NA	NA	NA	0.0626153	0.321639	0.43085	-0.115884	0.0638621	0.168888	-0.000487829	0.892652	0.962326	-0.0038078	0.0735666	0.31368	-0.00185161	0.248205	0.591976	Living
ENSG00000274949	NA	NA	NA	NA	NA	NA	NA	NA	NA	NA	NA	NA	0.00739912	0.906205	0.935737	0.0703617	0.303638	0.491416	0.00144723	0.713656	0.888427	0.00207206	0.427969	0.716558	-0.00179289	0.310648	0.648646	Not DE
ENSG00000274956	NA	NA	NA	0.0594026	0.303692	0.540026	NA	NA	NA	NA	NA	NA	-0.716515	8.90809e-14	1.27634e-11	-0.420786	1.58242e-05	0.000412976	-0.0138333	0.0208379	0.199256	-0.00161703	0.665511	0.863045	0.0006738	0.812967	0.934479	Living
ENSG00000274963	NA	NA	NA	-0.0348814	0.635048	0.804032	NA	NA	NA	NA	NA	NA	NA	NA	NA	NA	NA	NA	NA	NA	NA	NA	NA	NA	NA	NA	NA	NA
ENSG00000274964	NA	NA	NA	NA	NA	NA	NA	NA	NA	NA	NA	NA	0.0603657	0.287297	0.394421	-0.119604	0.0545731	0.151604	-0.0072101	0.0418243	0.27289	-0.00184214	0.438463	0.723106	0.00129587	0.422746	0.732515	Not DE
ENSG00000274978	NA	NA	NA	NA	NA	NA	NA	NA	NA	NA	NA	NA	0.398611	0.00722091	0.0188677	0.67349	1.3105e-05	0.000357538	-0.00158575	0.857886	0.950302	0.0022823	0.682299	0.871484	-0.00512017	0.28582	0.62497	Postmortem
ENSG00000274987	NA	NA	NA	-0.0834182	0.113548	0.307979	NA	NA	NA	NA	NA	NA	0.0832487	0.267338	0.372479	-0.0392812	0.636098	0.776818	-0.00324304	0.493097	0.776431	-0.000998049	0.756108	0.908144	0.000891401	0.674097	0.873396	Living
ENSG00000274988	NA	NA	NA	NA	NA	NA	NA	NA	NA	NA	NA	NA	0.298044	0.0820477	0.143651	0.520171	0.000638771	0.00602375	0.00597271	0.532441	0.799012	0.00557973	0.288545	0.597379	-0.00282516	0.51403	0.791397	Not DE
ENSG00000274997	NA	NA	NA	NA	NA	NA	NA	NA	NA	NA	NA	NA	0.449694	0.00111354	0.00385834	0.373304	0.00554655	0.0290836	-0.00176323	0.830318	0.938521	-0.000454673	0.925697	0.974619	-0.00865726	0.0361673	0.247344	Postmortem
ENSG00000274998	NA	NA	NA	NA	NA	NA	NA	NA	NA	NA	NA	NA	0.232802	0.00422399	0.0120103	0.15617	0.0726805	0.185277	0.000539939	0.914604	0.970421	-0.00273996	0.402303	0.697926	0.00109632	0.641094	0.857394	Living
ENSG00000275004	NA	NA	NA	0.0210878	0.44311	0.667408	NA	NA	NA	NA	NA	NA	0.1692	0.000103871	0.000509118	0.100651	0.0359093	0.112626	0.00603457	0.029948	0.235774	0.00434444	0.0211294	0.171986	0.00109997	0.430172	0.737798	Postmortem
ENSG00000275023	NA	NA	NA	0.0442913	0.00848331	0.0647846	NA	NA	NA	NA	NA	NA	0.0455975	0.44999	0.559917	0.159163	0.0114318	0.0490925	0.00718552	0.0351252	0.254332	0.00641765	0.00272821	0.0621202	0.00399239	0.00632255	0.107845	Postmortem
ENSG00000275026	NA	NA	NA	-0.102343	0.23564	0.46753	NA	NA	NA	NA	NA	NA	0.254394	0.00648027	0.0172089	0.205617	0.0605749	0.163002	0.00744144	0.223208	0.556922	0.00609837	0.173703	0.474502	0.00764676	0.00634329	0.107845	Not DE
ENSG00000275029	NA	NA	NA	0.066113	0.283022	0.519287	NA	NA	NA	NA	NA	NA	0.130313	0.0371843	0.0748912	0.167022	0.0127048	0.0530714	-0.00826125	0.037048	0.260916	-0.000257149	0.921395	0.973351	-0.000810089	0.64976	0.860526	Not DE
ENSG00000275043	NA	NA	NA	NA	NA	NA	NA	NA	NA	NA	NA	NA	0.110924	0.223743	0.323877	-0.0322292	0.740194	0.848698	0.00360702	0.503775	0.783462	-0.000795335	0.816891	0.933825	-0.0037109	0.136423	0.458238	Living
ENSG00000275052	NA	NA	NA	0.0066303	0.659692	0.81903	NA	NA	NA	NA	NA	NA	0.127978	2.80443e-08	4.69976e-07	0.0292792	0.214774	0.390736	0.00225415	0.120363	0.430888	7.49551e-05	0.93386	0.977884	-0.000954959	0.134309	0.455321	Postmortem
ENSG00000275055	NA	NA	NA	NA	NA	NA	NA	NA	NA	NA	NA	NA	0.23157	0.00653196	0.0173227	0.217388	0.00973987	0.0435572	-0.00449333	0.372256	0.693382	-5.32167e-05	0.985913	0.995437	-0.00285597	0.226209	0.569312	Living
ENSG00000275056	NA	NA	NA	NA	NA	NA	NA	NA	NA	NA	NA	NA	0.0480216	0.48573	0.592845	0.148806	0.0412477	0.124601	-0.00182848	0.673648	0.868665	0.0050001	0.076839	0.320434	0.000485588	0.800371	0.929159	Postmortem
ENSG00000275064	NA	NA	NA	NA	NA	NA	NA	NA	NA	NA	NA	NA	0.253978	0.0244221	0.0527266	0.0622273	0.624882	0.768755	0.0066155	0.366692	0.6898	0.00751463	0.141037	0.432245	0.0084701	0.00997837	0.134339	Not DE
ENSG00000275066	NA	NA	NA	0.0164473	0.31428	0.551299	NA	NA	NA	NA	NA	NA	0.158774	9.45302e-07	9.24993e-06	0.0167947	0.612947	0.759623	0.00397855	0.0379561	0.262694	0.00189443	0.114065	0.38955	0.000387931	0.659568	0.865516	Postmortem
ENSG00000275072	NA	NA	NA	NA	NA	NA	NA	NA	NA	NA	NA	NA	-0.137622	0.071909	0.12866	0.0149951	0.856444	0.917619	-0.011294	0.00860046	0.133193	-0.00362915	0.187958	0.491314	0.00165993	0.34656	0.678595	Living
ENSG00000275074	NA	NA	NA	-0.00207631	0.9673	0.985475	NA	NA	NA	NA	NA	NA	-0.568164	9.44175e-11	3.81817e-09	-0.323821	0.000416116	0.00441592	-0.00905067	0.0888893	0.377823	0.0021151	0.538953	0.790615	0.00373991	0.152984	0.481093	Living
ENSG00000275088	NA	NA	NA	0.0544789	0.460522	0.681454	NA	NA	NA	NA	NA	NA	NA	NA	NA	NA	NA	NA	NA	NA	NA	NA	NA	NA	NA	NA	NA	NA
ENSG00000275092	NA	NA	NA	NA	NA	NA	NA	NA	NA	NA	NA	NA	0.28489	0.00717976	0.0187715	0.225984	0.0454407	0.133578	0.00745356	0.251507	0.586416	0.00540373	0.208687	0.51498	0.0013085	0.683133	0.878117	Postmortem
ENSG00000275111	NA	NA	NA	0.0106735	0.675219	0.828606	NA	NA	NA	NA	NA	NA	0.0311201	0.382633	0.493022	0.0511568	0.18117	0.348626	0.00792597	0.00032132	0.030225	-0.00155412	0.276888	0.587032	-0.00217751	0.0391943	0.258684	Postmortem
ENSG00000275120	NA	NA	NA	NA	NA	NA	NA	NA	NA	NA	NA	NA	-0.168228	0.00503387	0.0138754	-0.0891406	0.145805	0.300828	-0.000762897	0.833925	0.940126	-0.00267666	0.232896	0.541797	0.00172	0.320767	0.657614	Living
ENSG00000275127	NA	NA	NA	NA	NA	NA	NA	NA	NA	NA	NA	NA	-0.0333735	0.725964	0.800726	0.120511	0.256128	0.438813	-0.00207089	0.732107	0.897447	0.000441002	0.917456	0.971664	0.00341061	0.247018	0.590718	Not DE
ENSG00000275131	NA	NA	NA	0.136844	0.00105843	0.0185472	NA	NA	NA	NA	NA	NA	0.190689	0.000550759	0.00210854	0.251737	1.21516e-05	0.000339664	-0.00228654	0.503871	0.783473	0.00283661	0.184438	0.486758	2.44923e-05	0.988274	0.99739	Postmortem
ENSG00000275134	NA	NA	NA	NA	NA	NA	NA	NA	NA	NA	NA	NA	-0.108526	0.209702	0.307565	0.0730777	0.476385	0.652289	0.000776811	0.885732	0.960731	-0.00227151	0.567169	0.809469	0.00411694	0.0497794	0.288303	Living
ENSG00000275143	NA	NA	NA	NA	NA	NA	NA	NA	NA	NA	NA	NA	0.110836	0.363043	0.473245	0.0439525	0.742462	0.849948	0.000389006	0.959123	0.985533	-0.00330843	0.505136	0.770115	0.000256653	0.93924	0.980386	Living
ENSG00000275144	NA	NA	NA	NA	NA	NA	NA	NA	NA	NA	NA	NA	-0.212584	0.283136	0.389771	0.0886145	0.68305	0.809688	0.0168321	0.183266	0.516018	-0.000362258	0.965949	0.987679	-0.0132063	0.035617	0.245833	Not DE
ENSG00000275146	NA	NA	NA	NA	NA	NA	NA	NA	NA	NA	NA	NA	-0.189936	0.01356	0.0322349	0.107276	0.179142	0.346048	-0.00929389	0.048845	0.290806	-0.00289623	0.324222	0.630635	-0.00190499	0.352828	0.683755	Living
ENSG00000275149	NA	NA	NA	0.159088	0.0502192	0.18879	NA	NA	NA	NA	NA	NA	NA	NA	NA	NA	NA	NA	NA	NA	NA	NA	NA	NA	NA	NA	NA	NA
ENSG00000275160	NA	NA	NA	-0.178986	0.0400736	0.164887	NA	NA	NA	NA	NA	NA	0.0433008	0.621594	0.713318	-0.0919599	0.328387	0.517191	-0.0100016	0.0678354	0.334989	-0.000584598	0.870032	0.951932	2.88225e-05	0.991737	0.998098	Living
ENSG00000275163	NA	NA	NA	NA	NA	NA	NA	NA	NA	NA	NA	NA	-0.178887	0.0076363	0.0197882	-0.149422	0.0533239	0.149061	-0.010273	0.0143071	0.169966	-0.0115519	0.000124251	0.0120546	-0.00127958	0.502537	0.784298	Living
ENSG00000275180	NA	NA	NA	0.0157084	0.715063	0.85271	NA	NA	NA	NA	NA	NA	0.0404577	0.502396	0.608517	0.103109	0.105628	0.240024	-0.00252347	0.484578	0.771312	-0.000465779	0.839688	0.941969	-0.000817456	0.599865	0.838788	Living
ENSG00000275183	NA	NA	NA	-0.0094892	0.831457	0.917213	NA	NA	NA	NA	NA	NA	0.0259609	0.801236	0.85939	-0.0534539	0.614596	0.760773	0.000625329	0.918698	0.97138	0.000891532	0.815781	0.933432	0.00128727	0.633159	0.853452	Living
ENSG00000275198	NA	NA	NA	NA	NA	NA	NA	NA	NA	NA	NA	NA	0.172078	0.0575126	0.106962	0.246992	0.0098642	0.0439657	-0.00426991	0.444985	0.745375	8.96979e-05	0.979881	0.993706	-0.000940436	0.702631	0.889046	Living
ENSG00000275223	NA	NA	NA	0.00071809	0.987972	0.994536	NA	NA	NA	NA	NA	NA	0.506759	8.07384e-09	1.62794e-07	0.231983	0.0151756	0.0603648	-0.00229793	0.678452	0.871191	-0.00634874	0.0910166	0.348459	-0.00467417	0.0764062	0.353593	Postmortem
ENSG00000275227	NA	NA	NA	NA	NA	NA	NA	NA	NA	NA	NA	NA	0.0494432	0.47241	0.580616	-0.0513346	0.492364	0.667413	-0.00844175	0.0434321	0.277593	-0.00184538	0.501111	0.767567	-0.00170098	0.361049	0.69103	Living
ENSG00000275231	NA	NA	NA	NA	NA	NA	NA	NA	NA	NA	NA	NA	-0.131863	0.206358	0.303952	0.0401364	0.723879	0.838478	-0.00277948	0.671902	0.867494	-0.00466287	0.28212	0.591784	0.003901	0.215552	0.557497	Living
ENSG00000275232	NA	NA	NA	-0.247539	0.0310986	0.14144	NA	NA	NA	NA	NA	NA	NA	NA	NA	NA	NA	NA	NA	NA	NA	NA	NA	NA	NA	NA	NA	NA
ENSG00000275236	NA	NA	NA	NA	NA	NA	NA	NA	NA	NA	NA	NA	0.0472923	0.552554	0.653466	-0.136969	0.0931991	0.220079	-0.00218306	0.645917	0.856065	0.000767917	0.796725	0.924814	0.00355724	0.095835	0.391241	Living
ENSG00000275258	NA	NA	NA	-0.00714614	0.918525	0.960722	NA	NA	NA	NA	NA	NA	NA	NA	NA	NA	NA	NA	NA	NA	NA	NA	NA	NA	NA	NA	NA	NA
ENSG00000275286	NA	NA	NA	0.0264655	0.679029	0.831371	NA	NA	NA	NA	NA	NA	0.105465	0.308632	0.417094	0.0320348	0.803869	0.887513	-0.00738135	0.294218	0.628778	-0.0016147	0.768305	0.91261	-0.001864	0.581713	0.829239	Not DE
ENSG00000275294	NA	NA	NA	-0.0571045	0.510103	0.719176	NA	NA	NA	NA	NA	NA	-0.521906	2.65514e-06	2.21791e-05	-0.386437	0.000685624	0.0063306	-0.0169234	0.00752782	0.126251	0.00556316	0.172726	0.473576	0.00768951	0.0100496	0.134627	Living
ENSG00000275307	NA	NA	NA	NA	NA	NA	NA	NA	NA	NA	NA	NA	0.109746	0.00402923	0.0115323	-0.00657594	0.869365	0.9254	0.000694713	0.756829	0.907952	0.00139952	0.329799	0.636238	0.00109484	0.310024	0.648157	Postmortem
ENSG00000275318	NA	NA	NA	-0.0617341	0.0392585	0.163065	NA	NA	NA	NA	NA	NA	0.281518	2.78237e-06	2.30904e-05	0.121874	0.0555576	0.153393	0.00567552	0.132285	0.448974	-0.00126393	0.602743	0.829041	0.00284136	0.136329	0.458197	Postmortem
ENSG00000275325	NA	NA	NA	NA	NA	NA	NA	NA	NA	NA	NA	NA	0.257007	0.0195958	0.0438876	0.0471941	0.69549	0.819014	-0.0050011	0.475338	0.765458	-0.00777103	0.095861	0.356472	0.00246952	0.431025	0.738165	Not DE
ENSG00000275329	NA	NA	NA	0.0693865	0.24481	0.477215	NA	NA	NA	NA	NA	NA	NA	NA	NA	NA	NA	NA	NA	NA	NA	NA	NA	NA	NA	NA	NA	NA
ENSG00000275340	NA	NA	NA	NA	NA	NA	NA	NA	NA	NA	NA	NA	-0.278322	0.00288073	0.00871306	-0.00818525	0.93879	0.965338	-0.0034119	0.572606	0.820201	0.00249274	0.559488	0.80386	-0.0033842	0.184589	0.522994	Living
ENSG00000275342	NA	NA	NA	-0.142885	0.00567245	0.0509552	NA	NA	NA	NA	NA	NA	-0.184373	0.131928	0.212333	0.187835	0.161543	0.322177	0.00960275	0.222635	0.556188	-0.0019073	0.718603	0.889996	0.000653735	0.864003	0.95474	Living
ENSG00000275345	NA	NA	NA	NA	NA	NA	NA	NA	NA	NA	NA	NA	0.348339	5.90088e-05	0.000313752	0.178189	0.0593825	0.160955	0.00914321	0.0937074	0.387468	0.00202176	0.581358	0.816644	-0.00265369	0.336368	0.670474	Postmortem
ENSG00000275367	NA	NA	NA	-0.127054	0.0705305	0.231487	NA	NA	NA	NA	NA	NA	-0.307716	2.96283e-06	2.43174e-05	-0.12735	0.0614027	0.164473	-0.00206931	0.617185	0.841339	-0.00110467	0.673649	0.866904	0.000987325	0.641007	0.857363	Living
ENSG00000275377	NA	NA	NA	NA	NA	NA	NA	NA	NA	NA	NA	NA	-0.0140567	0.873335	0.911506	0.13632	0.174263	0.338983	-0.00893585	0.113875	0.420961	-0.00348073	0.3803	0.67752	-0.00383561	0.154743	0.483165	Not DE
ENSG00000275383	NA	NA	NA	0.0252381	0.400896	0.631277	NA	NA	NA	NA	NA	NA	0.104752	0.0595029	0.110011	0.178574	0.00382175	0.0221434	0.00716215	0.0457089	0.28417	0.00639942	0.00885256	0.110681	-0.000373893	0.818747	0.935904	Not DE
ENSG00000275389	NA	NA	NA	-0.0201568	0.744092	0.870149	NA	NA	NA	NA	NA	NA	-0.401207	1.22805e-05	8.13882e-05	-0.254055	0.0107352	0.0468353	-0.00649107	0.263743	0.601337	0.00920824	0.018744	0.162935	0.00297871	0.243381	0.586299	Living
ENSG00000275390	NA	NA	NA	-0.0716312	0.405579	0.636078	NA	NA	NA	NA	NA	NA	NA	NA	NA	NA	NA	NA	NA	NA	NA	NA	NA	NA	NA	NA	NA	NA
ENSG00000275395	NA	NA	NA	-0.0138354	0.928004	0.965552	NA	NA	NA	NA	NA	NA	1.01755	0.000145618	0.000678783	0.239946	0.378129	0.566735	0.047941	0.0015446	0.0596143	0.0297083	0.00150433	0.045519	0.00812754	0.320474	0.657512	Postmortem
ENSG00000275400	NA	NA	NA	-0.0493756	0.125247	0.325553	NA	NA	NA	NA	NA	NA	-0.188238	8.85972e-05	0.000444527	-0.133917	0.00970591	0.0434576	-0.00158054	0.592619	0.830887	-0.00230087	0.234945	0.544748	0.00284432	0.0586068	0.311566	Postmortem
ENSG00000275401	NA	NA	NA	NA	NA	NA	NA	NA	NA	NA	NA	NA	0.245209	0.0315837	0.0652952	0.105375	0.389612	0.577228	0.0167672	0.0213164	0.201342	-0.000294645	0.950082	0.982883	0.00375251	0.292916	0.632233	Not DE
ENSG00000275405	NA	NA	NA	NA	NA	NA	NA	NA	NA	NA	NA	NA	0.868214	7.3761e-06	5.29379e-05	0.987438	1.39222e-06	7.58093e-05	-0.00888825	0.464968	0.757784	-0.000128766	0.986498	0.995609	-0.0156679	0.011002	0.140139	Not DE
ENSG00000275409	NA	NA	NA	0.109372	0.0170075	0.0978069	NA	NA	NA	NA	NA	NA	0.341395	0.00078362	0.00285222	0.214418	0.0587096	0.159551	0.0190942	0.00151965	0.059428	0.00915203	0.0289885	0.200031	0.000217983	0.945436	0.982162	Postmortem
ENSG00000275413	NA	NA	NA	0.0229615	0.633756	0.803285	NA	NA	NA	NA	NA	NA	NA	NA	NA	NA	NA	NA	NA	NA	NA	NA	NA	NA	NA	NA	NA	NA
ENSG00000275426	NA	NA	NA	0.0870786	0.349658	0.585349	NA	NA	NA	NA	NA	NA	0.232112	0.0024568	0.00759978	0.0468041	0.563975	0.723572	0.00111659	0.811216	0.931881	-0.00575952	0.0554779	0.272725	0.00126105	0.574561	0.826545	Not DE
ENSG00000275427	NA	NA	NA	-0.0247049	0.67825	0.830906	NA	NA	NA	NA	NA	NA	NA	NA	NA	NA	NA	NA	NA	NA	NA	NA	NA	NA	NA	NA	NA	NA
ENSG00000275437	NA	NA	NA	-0.0528087	0.288495	0.525595	NA	NA	NA	NA	NA	NA	-0.170192	0.0992805	0.168333	-0.0054807	0.959822	0.977676	-0.00115301	0.860237	0.951202	0.00571013	0.184342	0.486743	0.00397429	0.145722	0.470482	Living
ENSG00000275438	NA	NA	NA	-0.122265	0.0576585	0.204992	NA	NA	NA	NA	NA	NA	0.107133	0.389411	0.499786	0.260599	0.0561361	0.154537	0.0194454	0.0164732	0.179855	0.0137123	0.0116002	0.127245	0.00605617	0.0798157	0.361182	Living
ENSG00000275450	NA	NA	NA	-0.0892359	0.28907	0.52613	NA	NA	NA	NA	NA	NA	NA	NA	NA	NA	NA	NA	NA	NA	NA	NA	NA	NA	NA	NA	NA	NA
ENSG00000275464	NA	NA	NA	-0.109138	0.447008	0.67022	NA	NA	NA	NA	NA	NA	-0.03583	0.777594	0.841499	0.331434	0.014852	0.0594272	0.00129242	0.869885	0.955119	0.00426292	0.372315	0.670853	0.00334852	0.365461	0.693634	Not DE
ENSG00000275465	NA	NA	NA	0.180976	0.0261562	0.12713	NA	NA	NA	NA	NA	NA	0.475505	0.00347161	0.0101952	0.176643	0.274913	0.459636	0.00117514	0.902542	0.966084	0.0111134	0.0661749	0.29686	-0.00193726	0.699709	0.887714	Postmortem
ENSG00000275481	NA	NA	NA	NA	NA	NA	NA	NA	NA	NA	NA	NA	-0.111667	0.148834	0.234218	-0.294288	0.000384924	0.00417645	-0.00562741	0.247389	0.581957	0.00209666	0.504005	0.769461	0.00381352	0.119596	0.43189	Living
ENSG00000275484	NA	NA	NA	0.0617207	0.340709	0.576529	NA	NA	NA	NA	NA	NA	0.0112352	0.92507	0.94902	0.308672	0.0217239	0.0777764	0.0047502	0.553057	0.810013	0.00410956	0.461968	0.739252	-0.00261715	0.449697	0.752462	Not DE
ENSG00000275494	NA	NA	NA	0.0733456	0.19517	0.419566	NA	NA	NA	NA	NA	NA	NA	NA	NA	NA	NA	NA	NA	NA	NA	NA	NA	NA	NA	NA	NA	NA
ENSG00000275524	NA	NA	NA	NA	NA	NA	NA	NA	NA	NA	NA	NA	0.133797	0.112171	0.18636	0.0854966	0.40368	0.590029	0.0193341	0.000671608	0.0405873	0.00438345	0.306424	0.61282	0.00386008	0.134265	0.455321	Postmortem
ENSG00000275529	NA	NA	NA	NA	NA	NA	NA	NA	NA	NA	NA	NA	0.121187	0.0642437	0.117154	0.243215	0.000615401	0.00586529	0.0102389	0.0146297	0.171525	0.00256051	0.352933	0.654359	0.0023984	0.243738	0.58702	Postmortem
ENSG00000275538	NA	NA	NA	NA	NA	NA	NA	NA	NA	NA	NA	NA	0.3155	0.262955	0.367699	0.212366	0.496312	0.670772	-0.0199575	0.234613	0.568212	-0.0163147	0.11964	0.398035	-0.00569012	0.47884	0.770582	Living
ENSG00000275540	NA	NA	NA	-0.0513362	0.480624	0.696481	NA	NA	NA	NA	NA	NA	NA	NA	NA	NA	NA	NA	NA	NA	NA	NA	NA	NA	NA	NA	NA	NA
ENSG00000275557	NA	NA	NA	-0.0712399	0.214404	0.443434	NA	NA	NA	NA	NA	NA	NA	NA	NA	NA	NA	NA	NA	NA	NA	NA	NA	NA	NA	NA	NA	NA
ENSG00000275560	NA	NA	NA	NA	NA	NA	NA	NA	NA	NA	NA	NA	0.310775	3.08145e-05	0.000179793	0.353533	2.70335e-06	0.000120097	-0.00308407	0.497066	0.778551	-0.000360155	0.897032	0.963929	-0.00164405	0.450906	0.753367	Postmortem
ENSG00000275580	NA	NA	NA	0.0932682	0.0136269	0.0859285	NA	NA	NA	NA	NA	NA	0.296752	1.75708e-06	1.56502e-05	0.138733	0.0448865	0.132359	0.00441058	0.232717	0.566534	0.00153366	0.55009	0.797849	0.000259629	0.891109	0.964024	Postmortem
ENSG00000275582	NA	NA	NA	-0.0305821	0.571833	0.763307	NA	NA	NA	NA	NA	NA	NA	NA	NA	NA	NA	NA	NA	NA	NA	NA	NA	NA	NA	NA	NA	NA
ENSG00000275601	NA	NA	NA	0.0799673	0.148676	0.359162	NA	NA	NA	NA	NA	NA	0.119582	0.154077	0.240839	0.180603	0.0603444	0.162641	-0.00100066	0.852739	0.948636	0.00350231	0.364633	0.664721	0.0012831	0.615718	0.844955	Postmortem
ENSG00000275607	NA	NA	NA	-0.0551548	0.435711	0.661381	NA	NA	NA	NA	NA	NA	NA	NA	NA	NA	NA	NA	NA	NA	NA	NA	NA	NA	NA	NA	NA	NA
ENSG00000275620	NA	NA	NA	0.231051	0.00937469	0.0688347	NA	NA	NA	NA	NA	NA	-0.912788	1.31691e-07	1.75008e-06	-0.545694	0.00143109	0.0107336	-0.033932	0.000613418	0.0392266	0.00323382	0.592208	0.822627	-0.000375576	0.942302	0.981107	Postmortem
ENSG00000275634	NA	NA	NA	NA	NA	NA	NA	NA	NA	NA	NA	NA	-0.462535	3.77248e-07	4.24871e-06	-0.251974	0.0242453	0.0840083	-0.00200245	0.737943	0.899527	0.00231286	0.623093	0.840648	0.00509705	0.0579547	0.309369	Living
ENSG00000275638	NA	NA	NA	NA	NA	NA	NA	NA	NA	NA	NA	NA	0.0604357	0.342903	0.452553	-0.0248155	0.730443	0.842519	0.0078525	0.0529665	0.301912	0.00601982	0.033406	0.213196	0.000802224	0.66311	0.867638	Living
ENSG00000275645	NA	NA	NA	NA	NA	NA	NA	NA	NA	NA	NA	NA	-0.0721579	0.228104	0.328608	0.195402	0.00287626	0.0180006	0.0031661	0.400523	0.714841	0.00159835	0.523949	0.781826	0.000660595	0.702487	0.889046	Living
ENSG00000275662	NA	NA	NA	NA	NA	NA	NA	NA	NA	NA	NA	NA	-0.062547	0.479354	0.587249	-0.0298789	0.778767	0.872353	-0.000304745	0.957978	0.985094	0.00562114	0.195511	0.500626	0.00901652	0.000333478	0.0247082	Living
ENSG00000275672	NA	NA	NA	0.0438449	0.476153	0.693337	NA	NA	NA	NA	NA	NA	0.49907	1.79126e-08	3.21343e-07	0.523343	3.31581e-09	1.66831e-06	0.0073212	0.176419	0.507702	0.00419221	0.201712	0.506155	-0.00279248	0.298544	0.63799	Postmortem
ENSG00000275674	NA	NA	NA	NA	NA	NA	NA	NA	NA	NA	NA	NA	0.0363371	0.423323	0.53378	0.0233833	0.631841	0.773598	0.000299758	0.916654	0.970578	-0.00267136	0.150991	0.445954	0.000236131	0.857617	0.952483	Postmortem
ENSG00000275695	NA	NA	NA	NA	NA	NA	NA	NA	NA	NA	NA	NA	0.111586	0.396401	0.507134	0.0961788	0.522035	0.690652	0.0108575	0.21265	0.547303	0.00361121	0.554094	0.80066	0.000973911	0.799064	0.928358	Living
ENSG00000275700	NA	NA	NA	0.0452396	0.029347	0.136246	NA	NA	NA	NA	NA	NA	0.083885	0.0349794	0.0712733	0.118099	0.00431535	0.0241185	0.000409762	0.870311	0.95525	-2.31167e-05	0.988267	0.996089	-0.0018065	0.136355	0.458197	Not DE
ENSG00000275713	NA	NA	NA	NA	NA	NA	NA	NA	NA	NA	NA	NA	0.250536	0.195873	0.291733	-0.189314	0.337447	0.526152	0.0254587	0.0339747	0.250868	0.00159881	0.824287	0.936819	-0.00144766	0.812496	0.934224	Not DE
ENSG00000275714	NA	NA	NA	NA	NA	NA	NA	NA	NA	NA	NA	NA	-0.138135	0.0942176	0.161291	0.146191	0.119899	0.262686	0.0050059	0.354402	0.680405	0.00502378	0.177679	0.479391	0.00218158	0.394021	0.713419	Living
ENSG00000275720	NA	NA	NA	-0.188028	0.00135668	0.0217002	NA	NA	NA	NA	NA	NA	NA	NA	NA	NA	NA	NA	NA	NA	NA	NA	NA	NA	NA	NA	NA	NA
ENSG00000275727	NA	NA	NA	0.00757412	0.956556	0.979301	NA	NA	NA	NA	NA	NA	NA	NA	NA	NA	NA	NA	NA	NA	NA	NA	NA	NA	NA	NA	NA	NA
ENSG00000275734	NA	NA	NA	-0.0202937	0.700404	0.843761	NA	NA	NA	NA	NA	NA	0.341282	9.58882e-06	6.59212e-05	0.308771	0.0003079	0.00355465	0.00658527	0.187846	0.520721	0.00719251	0.0357264	0.220329	-0.00357083	0.130736	0.450365	Postmortem
ENSG00000275740	NA	NA	NA	NA	NA	NA	NA	NA	NA	NA	NA	NA	-0.00575534	0.808075	0.864368	0.00946178	0.703622	0.824758	0.00016761	0.908538	0.968287	0.0023839	0.0104086	0.120831	-0.000705875	0.290773	0.630221	Postmortem
ENSG00000275759	NA	NA	NA	0.169901	0.00658372	0.0555356	NA	NA	NA	NA	NA	NA	0.458293	1.7824e-05	0.000112525	0.251503	0.0284376	0.0947411	0.0144051	0.0203485	0.198016	0.0105906	0.0107468	0.122655	0.00181446	0.588351	0.83259	Postmortem
ENSG00000275764	NA	NA	NA	-0.0283994	0.392294	0.623226	NA	NA	NA	NA	NA	NA	0.0342123	0.56763	0.666631	-0.207873	0.0019388	0.0134084	0.000172685	0.963304	0.986491	0.00414271	0.107947	0.379129	0.00447272	0.0161436	0.169231	Not DE
ENSG00000275765	NA	NA	NA	0.0339649	0.587584	0.773266	NA	NA	NA	NA	NA	NA	0.200135	0.0262498	0.0560697	0.264001	0.00318609	0.0193735	0.00411705	0.433759	0.737533	-0.000461147	0.883444	0.958271	0.0031414	0.183907	0.522294	Living
ENSG00000275769	NA	NA	NA	NA	NA	NA	NA	NA	NA	NA	NA	NA	0.276929	2.16974e-05	0.000133321	0.0990635	0.177552	0.34384	-0.00117949	0.776906	0.916529	-0.00347579	0.22967	0.538227	-0.00257144	0.191184	0.530311	Not DE
ENSG00000275770	NA	NA	NA	NA	NA	NA	NA	NA	NA	NA	NA	NA	-0.0566542	0.586777	0.683367	0.112388	0.353139	0.542195	-0.000852897	0.899173	0.964455	0.000407782	0.932892	0.97758	0.00491016	0.0956706	0.390977	Not DE
ENSG00000275778	NA	NA	NA	NA	NA	NA	NA	NA	NA	NA	NA	NA	-0.136071	8.93131e-05	0.000447807	-0.0779129	0.0306581	0.100392	-0.00532346	0.00931683	0.138251	-0.00273454	0.0333996	0.213196	-0.000481895	0.618372	0.84631	Living
ENSG00000275805	NA	NA	NA	0.026356	0.702947	0.845239	NA	NA	NA	NA	NA	NA	-0.256406	0.0007361	0.00270336	-0.0680911	0.413767	0.599033	-0.00339098	0.4687	0.760092	-0.00483351	0.13122	0.417277	-0.00016466	0.934649	0.978473	Living
ENSG00000275807	NA	NA	NA	-0.0629667	0.127672	0.328994	NA	NA	NA	NA	NA	NA	NA	NA	NA	NA	NA	NA	NA	NA	NA	NA	NA	NA	NA	NA	NA	NA
ENSG00000275811	NA	NA	NA	0.028201	0.628531	0.800025	NA	NA	NA	NA	NA	NA	NA	NA	NA	NA	NA	NA	NA	NA	NA	NA	NA	NA	NA	NA	NA	NA
ENSG00000275830	NA	NA	NA	0.36016	0.00140571	0.0221567	NA	NA	NA	NA	NA	NA	0.546865	0.00298954	0.00900067	0.216285	0.243961	0.42531	0.00185743	0.865664	0.953645	0.00724074	0.281145	0.591061	-0.00749438	0.206237	0.547141	Postmortem
ENSG00000275832	NA	NA	NA	0.0921655	0.00105345	0.018541	NA	NA	NA	NA	NA	NA	0.0904176	0.25674	0.36064	0.113347	0.169365	0.332535	0.00281727	0.559123	0.813274	0.00982044	0.00121334	0.040573	0.00169412	0.445668	0.749674	Postmortem
ENSG00000275833	NA	NA	NA	-0.0781286	0.191169	0.414537	NA	NA	NA	NA	NA	NA	NA	NA	NA	NA	NA	NA	NA	NA	NA	NA	NA	NA	NA	NA	NA	NA
ENSG00000275835	NA	NA	NA	-0.0377941	0.279991	0.515933	NA	NA	NA	NA	NA	NA	-0.308978	3.40257e-07	3.89908e-06	-0.215478	0.000539974	0.00533197	-0.00086589	0.812001	0.932218	-4.954e-05	0.982424	0.994367	0.00190571	0.315018	0.652818	Living
ENSG00000275839	NA	NA	NA	NA	NA	NA	NA	NA	NA	NA	NA	NA	0.0843929	0.246701	0.349579	-0.00419814	0.957798	0.976667	0.003591	0.431838	0.735885	-0.00148344	0.628246	0.84341	0.000693339	0.740421	0.905163	Not DE
ENSG00000275846	NA	NA	NA	NA	NA	NA	NA	NA	NA	NA	NA	NA	-0.735807	4.81622e-08	7.43142e-07	-0.33691	0.0180938	0.0681509	-0.000801385	0.918361	0.971128	0.00505044	0.318661	0.625086	0.00292153	0.304847	0.642887	Living
ENSG00000275854	NA	NA	NA	NA	NA	NA	NA	NA	NA	NA	NA	NA	0.0907389	0.102147	0.17245	-0.027217	0.650193	0.78771	-0.000378474	0.911212	0.969084	0.002103	0.347543	0.650989	0.00232703	0.160248	0.49171	Postmortem
ENSG00000275888	NA	NA	NA	-0.00505999	0.92694	0.965116	NA	NA	NA	NA	NA	NA	NA	NA	NA	NA	NA	NA	NA	NA	NA	NA	NA	NA	NA	NA	NA	NA
ENSG00000275894	NA	NA	NA	NA	NA	NA	NA	NA	NA	NA	NA	NA	-0.563365	0.00129955	0.00440961	-0.425014	0.0151413	0.060306	-0.0296186	0.00296457	0.0813799	-0.00801268	0.18566	0.488657	0.00233541	0.659893	0.865666	Postmortem
ENSG00000275895	NA	NA	NA	-0.34717	0.275295	0.511517	NA	NA	NA	NA	NA	NA	-0.148759	0.500974	0.607271	-0.0592934	0.799903	0.885349	-0.0172824	0.164969	0.493312	0.0176413	0.0634211	0.290745	0.000501091	0.934224	0.978194	Not DE
ENSG00000275902	NA	NA	NA	NA	NA	NA	NA	NA	NA	NA	NA	NA	0.257022	0.00885524	0.0224855	0.287355	0.00423562	0.0238454	0.0126643	0.0324524	0.2467	-0.00295937	0.425456	0.714765	-0.00398073	0.170282	0.505357	Postmortem
ENSG00000275910	NA	NA	NA	0.16857	0.0639428	0.218217	NA	NA	NA	NA	NA	NA	-0.0285893	0.850845	0.894375	-0.0867955	0.608796	0.756847	-0.00192152	0.837708	0.941671	0.00798676	0.245115	0.555819	-0.00478517	0.272644	0.615211	Not DE
ENSG00000275927	NA	NA	NA	NA	NA	NA	NA	NA	NA	NA	NA	NA	-0.18152	0.0345931	0.0706058	-0.182074	0.0506523	0.143909	-0.00944513	0.0753609	0.351993	-0.0110653	0.00214305	0.0548697	-0.00737167	0.0020849	0.0614278	Not DE
ENSG00000275939	NA	NA	NA	NA	NA	NA	NA	NA	NA	NA	NA	NA	-0.369256	9.34394e-06	6.44836e-05	-0.202528	0.0200634	0.0733725	-0.00556161	0.257776	0.594142	-0.0018687	0.553525	0.800456	0.00304539	0.145253	0.470021	Living
ENSG00000275942	NA	NA	NA	NA	NA	NA	NA	NA	NA	NA	NA	NA	-0.269143	0.00299008	0.00900104	0.0661683	0.530884	0.696904	0.0040785	0.490907	0.774673	0.000428223	0.92251	0.973537	-0.00198041	0.428007	0.736611	Living
ENSG00000275956	NA	NA	NA	-0.0135335	0.838081	0.920986	NA	NA	NA	NA	NA	NA	NA	NA	NA	NA	NA	NA	NA	NA	NA	NA	NA	NA	NA	NA	NA	NA
ENSG00000275963	NA	NA	NA	0.0524953	0.216584	0.445804	NA	NA	NA	NA	NA	NA	0.209696	0.00717227	0.0187542	0.070781	0.42821	0.612194	0.00646961	0.197526	0.531593	0.0111382	0.00179622	0.0506767	0.00416717	0.0847303	0.369883	Postmortem
ENSG00000275964	NA	NA	NA	0.00719042	0.9242	0.963397	NA	NA	NA	NA	NA	NA	-0.463881	0.000186567	0.000837944	-0.242437	0.0456174	0.134021	-0.0127347	0.0715991	0.343241	0.000732414	0.861899	0.94916	0.00187133	0.493919	0.780082	Living
ENSG00000275966	NA	NA	NA	-0.139779	0.0358296	0.154067	NA	NA	NA	NA	NA	NA	NA	NA	NA	NA	NA	NA	NA	NA	NA	NA	NA	NA	NA	NA	NA	NA
ENSG00000275971	NA	NA	NA	NA	NA	NA	NA	NA	NA	NA	NA	NA	-0.151856	0.132379	0.212887	0.0803806	0.45991	0.638731	-0.00741308	0.240318	0.573596	-0.00303912	0.46505	0.741476	0.00317223	0.296627	0.636406	Living
ENSG00000275993	NA	NA	NA	0.00551002	0.962188	0.982756	NA	NA	NA	NA	NA	NA	-0.147512	0.501674	0.607847	0.168678	0.469984	0.647156	-0.0134446	0.29968	0.634732	-3.11539e-05	0.997046	0.999283	-0.00220946	0.759632	0.913391	Postmortem
ENSG00000275994	NA	NA	NA	NA	NA	NA	NA	NA	NA	NA	NA	NA	0.0323115	0.717758	0.793576	-0.0397666	0.676194	0.805232	-0.000480638	0.929154	0.975648	-0.00390131	0.256293	0.566732	-0.0033461	0.165451	0.498179	Living
ENSG00000275996	NA	NA	NA	NA	NA	NA	NA	NA	NA	NA	NA	NA	0.241268	0.00552253	0.0150191	0.0561805	0.537885	0.702962	0.000206318	0.96899	0.988424	-0.00173112	0.60758	0.831971	-0.000953282	0.704515	0.889817	Not DE
ENSG00000276003	NA	NA	NA	NA	NA	NA	NA	NA	NA	NA	NA	NA	-0.0455284	0.573457	0.671542	0.154575	0.0674451	0.175529	-0.00455666	0.338591	0.669105	0.00696294	0.0210452	0.171946	0.000785906	0.715689	0.895231	Not DE
ENSG00000276007	NA	NA	NA	0.0586985	0.216347	0.445501	NA	NA	NA	NA	NA	NA	0.167614	0.0285635	0.0600264	0.157361	0.0521019	0.146532	0.00259009	0.587487	0.828222	-0.00164045	0.591771	0.82239	-0.00151863	0.517158	0.793245	Not DE
ENSG00000276023	NA	NA	NA	0.0267492	0.375965	0.609623	NA	NA	NA	NA	NA	NA	0.00772157	0.88444	0.919901	0.175203	0.00348373	0.0206337	0.00162286	0.628677	0.84743	-0.00188176	0.415989	0.707374	-0.00510221	0.00204234	0.0610613	Not DE
ENSG00000276027	NA	NA	NA	NA	NA	NA	NA	NA	NA	NA	NA	NA	0.852368	7.02742e-09	1.45352e-07	0.79463	2.34809e-07	2.23793e-05	0.0015045	0.871568	0.95527	0.000992822	0.866237	0.95066	-0.00504199	0.299573	0.638767	Not DE
ENSG00000276030	NA	NA	NA	NA	NA	NA	NA	NA	NA	NA	NA	NA	0.0693646	0.341913	0.451522	-0.170624	0.0338435	0.107852	0.00588471	0.196462	0.530049	0.00330877	0.280532	0.590456	0.00699663	0.000873563	0.0400481	Not DE
ENSG00000276032	NA	NA	NA	-0.0754294	0.288783	0.525861	NA	NA	NA	NA	NA	NA	NA	NA	NA	NA	NA	NA	NA	NA	NA	NA	NA	NA	NA	NA	NA	NA
ENSG00000276043	NA	NA	NA	0.258645	0.00017895	0.00625392	NA	NA	NA	NA	NA	NA	0.729717	1.07174e-07	1.47219e-06	0.291286	0.0301488	0.099295	0.0137888	0.0945316	0.389248	0.00525241	0.288273	0.597203	-0.00373468	0.381648	0.706145	Postmortem
ENSG00000276045	NA	NA	NA	0.0799057	0.0850002	0.259832	NA	NA	NA	NA	NA	NA	0.112638	0.232631	0.333839	-0.0229615	0.806208	0.888962	0.001897	0.738576	0.899574	-0.0028932	0.399094	0.695537	0.00259224	0.324087	0.660974	Not DE
ENSG00000276047	NA	NA	NA	NA	NA	NA	NA	NA	NA	NA	NA	NA	0.29419	0.0430965	0.0846555	0.225312	0.12598	0.27184	-0.0116935	0.191585	0.524543	-0.012099	0.0302983	0.204016	-0.00460449	0.200691	0.542814	Living
ENSG00000276054	NA	NA	NA	-0.0199082	0.783282	0.892286	NA	NA	NA	NA	NA	NA	NA	NA	NA	NA	NA	NA	NA	NA	NA	NA	NA	NA	NA	NA	NA	NA
ENSG00000276057	NA	NA	NA	NA	NA	NA	NA	NA	NA	NA	NA	NA	0.187768	2.56476e-05	0.000154135	-0.0142484	0.760713	0.861407	0.00270637	0.305339	0.639855	0.000442772	0.794682	0.924257	0.00063982	0.624382	0.849474	Postmortem
ENSG00000276058	NA	NA	NA	NA	NA	NA	NA	NA	NA	NA	NA	NA	0.0404022	0.582715	0.679662	0.243125	0.00197406	0.0136102	-0.00216787	0.642569	0.854177	-0.00169916	0.577509	0.815137	-0.0021695	0.289769	0.628802	Not DE
ENSG00000276070	NA	NA	NA	-0.243642	0.0716332	0.233807	NA	NA	NA	NA	NA	NA	NA	NA	NA	NA	NA	NA	NA	NA	NA	NA	NA	NA	NA	NA	NA	NA
ENSG00000276071	NA	NA	NA	-0.00580572	0.892131	0.947524	NA	NA	NA	NA	NA	NA	-0.00813144	0.885831	0.921038	0.125257	0.0387251	0.119046	0.0030635	0.379829	0.699663	-0.000438133	0.846675	0.944261	-0.00376702	0.0167087	0.171997	Living
ENSG00000276073	NA	NA	NA	-0.187289	0.0232198	0.118031	NA	NA	NA	NA	NA	NA	NA	NA	NA	NA	NA	NA	NA	NA	NA	NA	NA	NA	NA	NA	NA	NA
ENSG00000276074	NA	NA	NA	NA	NA	NA	NA	NA	NA	NA	NA	NA	-0.240112	0.0479959	0.0925234	-0.0534298	0.630532	0.772849	-0.00904872	0.167111	0.495811	0.00276452	0.450177	0.731179	0.00306043	0.281759	0.622027	Living
ENSG00000276075	NA	NA	NA	-0.0418144	0.209881	0.437527	NA	NA	NA	NA	NA	NA	-0.116666	0.130054	0.209917	-0.0999918	0.256832	0.439636	-0.00585831	0.237171	0.570323	-0.00211818	0.542155	0.792966	-0.0025572	0.231262	0.574308	Living
ENSG00000276085	NA	NA	NA	-0.233765	0.0736154	0.237852	NA	NA	NA	NA	NA	NA	NA	NA	NA	NA	NA	NA	NA	NA	NA	NA	NA	NA	NA	NA	NA	NA
ENSG00000276087	NA	NA	NA	NA	NA	NA	NA	NA	NA	NA	NA	NA	-0.108904	0.00867896	0.0220905	-0.0506776	0.240134	0.42074	-0.001838	0.468551	0.760016	0.00114452	0.470997	0.745578	0.00309539	0.00972318	0.132817	Living
ENSG00000276097	NA	NA	NA	0.249555	0.000184547	0.00635822	NA	NA	NA	NA	NA	NA	0.063866	0.573353	0.671456	0.276902	0.0122286	0.0515019	-0.0133157	0.0501943	0.29562	-0.0014142	0.729077	0.894639	-0.00383397	0.235575	0.57805	Postmortem
ENSG00000276102	NA	NA	NA	NA	NA	NA	NA	NA	NA	NA	NA	NA	0.107067	0.171025	0.261882	0.133801	0.103462	0.236567	0.00249066	0.606963	0.836833	0.00667354	0.0312324	0.206659	0.000316076	0.891658	0.964069	Postmortem
ENSG00000276103	NA	NA	NA	-0.0187215	0.751626	0.874592	NA	NA	NA	NA	NA	NA	NA	NA	NA	NA	NA	NA	NA	NA	NA	NA	NA	NA	NA	NA	NA	NA
ENSG00000276115	NA	NA	NA	0.0332197	0.274113	0.510439	NA	NA	NA	NA	NA	NA	0.0153822	0.7282	0.802659	-0.146415	0.0028943	0.018082	-0.00563805	0.0402471	0.268375	-0.00489749	0.00841093	0.108445	-0.0028462	0.0191173	0.183023	Living
ENSG00000276116	NA	NA	NA	NA	NA	NA	NA	NA	NA	NA	NA	NA	-0.460453	1.26199e-06	1.1838e-05	-0.0271485	0.773472	0.868986	0.00460582	0.408394	0.720039	-0.00105744	0.7518	0.906584	-0.000137305	0.955169	0.985882	Living
ENSG00000276127	NA	NA	NA	NA	NA	NA	NA	NA	NA	NA	NA	NA	-0.378809	0.121874	0.199285	-0.257346	0.245631	0.427223	-0.0218059	0.113334	0.420221	-0.00103461	0.891215	0.962084	0.0120286	0.0621844	0.319969	Not DE
ENSG00000276128	NA	NA	NA	NA	NA	NA	NA	NA	NA	NA	NA	NA	-0.060781	0.658911	0.745192	0.063594	0.678707	0.806626	0.0112997	0.204082	0.539045	0.000499368	0.934152	0.978143	-0.00687004	0.12019	0.432952	Living
ENSG00000276136	NA	NA	NA	0.0482597	0.296339	0.532989	NA	NA	NA	NA	NA	NA	0.163916	0.052259	0.0990317	0.334808	0.000181416	0.00244849	0.0127595	0.0133902	0.164601	0.00379329	0.2499	0.560849	-7.59587e-05	0.972587	0.992088	Living
ENSG00000276141	NA	NA	NA	0.00816669	0.757235	0.877819	NA	NA	NA	NA	NA	NA	0.0272523	0.509215	0.614389	0.0855463	0.0510258	0.144368	0.00234542	0.370956	0.692288	0.00145685	0.381423	0.678458	-0.00078369	0.554899	0.81627	Living
ENSG00000276148	NA	NA	NA	0.100548	0.0221687	0.115044	NA	NA	NA	NA	NA	NA	0.184175	0.0449582	0.0877148	0.00675123	0.941199	0.966988	0.00520776	0.338295	0.668708	0.00357808	0.272221	0.582908	-0.000194993	0.936627	0.979406	Not DE
ENSG00000276150	NA	NA	NA	NA	NA	NA	NA	NA	NA	NA	NA	NA	-0.0157222	0.780395	0.843403	0.0147511	0.809652	0.890309	-0.00192547	0.580362	0.823759	-9.7107e-05	0.966426	0.987934	-0.00252345	0.113878	0.423985	Not DE
ENSG00000276161	NA	NA	NA	NA	NA	NA	NA	NA	NA	NA	NA	NA	0.0971136	0.387797	0.498234	-0.09314	0.448542	0.629154	-0.00149215	0.830332	0.938521	-0.00624968	0.170809	0.471478	0.00417093	0.184734	0.523269	Not DE
ENSG00000276168	NA	NA	NA	NA	NA	NA	NA	NA	NA	NA	NA	NA	-0.158017	0.0719727	0.128742	0.0222227	0.805406	0.888303	-0.00580603	0.21095	0.545769	-0.00930031	0.00121942	0.0407132	-0.00268163	0.18312	0.521238	Living
ENSG00000276174	NA	NA	NA	NA	NA	NA	NA	NA	NA	NA	NA	NA	0.150686	0.0520415	0.0987215	0.173221	0.03645	0.113792	-0.00249234	0.605425	0.836214	0.000895435	0.776354	0.915998	-0.00350099	0.117454	0.428244	Not DE
ENSG00000276180	NA	NA	NA	-0.038871	0.547692	0.746751	NA	NA	NA	NA	NA	NA	-0.358024	0.00174222	0.0056528	-0.0388356	0.761298	0.861742	-0.00553591	0.446473	0.74631	0.00296446	0.551251	0.798762	-0.00204424	0.499954	0.783211	Living
ENSG00000276182	NA	NA	NA	0.0204967	0.653684	0.815209	NA	NA	NA	NA	NA	NA	0.546282	7.10523e-11	2.98612e-09	0.325736	0.000152264	0.00216484	-0.000828114	0.874213	0.956318	-0.00285278	0.381156	0.678273	-0.00309671	0.263572	0.607809	Postmortem
ENSG00000276203	NA	NA	NA	-0.059984	0.410539	0.6404	NA	NA	NA	NA	NA	NA	0.122527	0.223964	0.324155	0.183946	0.118987	0.2614	0.000397841	0.952468	0.983001	0.00410498	0.397435	0.693652	0.0061495	0.0314833	0.23255	Living
ENSG00000276216	NA	NA	NA	NA	NA	NA	NA	NA	NA	NA	NA	NA	-0.264352	0.116608	0.192259	-0.0183058	0.919757	0.954701	-0.0184699	0.0623004	0.324018	-0.0259172	3.94686e-05	0.00683123	-0.0063853	0.191073	0.530221	Living
ENSG00000276225	NA	NA	NA	NA	NA	NA	NA	NA	NA	NA	NA	NA	-0.103067	0.23232	0.333439	0.0398102	0.703766	0.824809	0.00873714	0.11894	0.428372	0.0001391	0.973707	0.990835	0.00554305	0.0160743	0.168901	Living
ENSG00000276231	NA	NA	NA	0.146494	0.0826268	0.255061	NA	NA	NA	NA	NA	NA	-0.107622	0.437441	0.547403	-0.0292258	0.833601	0.904737	-0.00118714	0.885127	0.960368	-0.00289705	0.562391	0.806209	-0.0079076	0.0636472	0.323551	Postmortem
ENSG00000276232	NA	NA	NA	NA	NA	NA	NA	NA	NA	NA	NA	NA	-0.110792	0.235213	0.336719	0.0856772	0.37397	0.562451	-0.00223047	0.686165	0.875495	-0.00151183	0.658593	0.859127	1.32575e-05	0.995517	0.998702	Living
ENSG00000276234	NA	NA	NA	-0.0419564	0.0676727	0.225529	NA	NA	NA	NA	NA	NA	-0.0774409	0.0118395	0.028753	-0.0434035	0.179517	0.346494	0.00160362	0.40989	0.72109	-0.000539037	0.659672	0.859708	0.00015915	0.865021	0.955028	Living
ENSG00000276248	NA	NA	NA	-0.0936343	0.0560931	0.201981	NA	NA	NA	NA	NA	NA	0.0487694	0.257971	0.361946	-0.0138254	0.767015	0.865169	0.00153538	0.559975	0.81382	0.00141167	0.421788	0.712279	-0.00339812	0.00745144	0.116793	Living
ENSG00000276250	NA	NA	NA	0.0771578	0.0862095	0.262007	NA	NA	NA	NA	NA	NA	0.417556	4.17778e-06	3.27131e-05	0.0912582	0.338989	0.527438	0.010748	0.0449462	0.281776	-0.00495693	0.159305	0.456559	-0.00254126	0.348556	0.680473	Postmortem
ENSG00000276255	NA	NA	NA	NA	NA	NA	NA	NA	NA	NA	NA	NA	0.0866085	0.32881	0.438312	0.11546	0.215865	0.392128	0.00406418	0.466574	0.758856	0.00450114	0.215276	0.522611	0.00406112	0.116111	0.42599	Not DE
ENSG00000276256	NA	NA	NA	-0.0452415	0.75643	0.877218	NA	NA	NA	NA	NA	NA	-0.323808	0.149074	0.234429	-0.265235	0.249218	0.431036	-0.0326182	0.0183094	0.189171	-0.0105985	0.213821	0.520605	-0.00567355	0.439586	0.745444	Not DE
ENSG00000276259	NA	NA	NA	0.0466068	0.15148	0.362739	NA	NA	NA	NA	NA	NA	0.135487	0.0251414	0.054045	0.0912736	0.173687	0.33826	0.00660343	0.0822917	0.36417	0.00141505	0.583679	0.817651	0.00357778	0.0455563	0.276106	Not DE
ENSG00000276261	NA	NA	NA	0.109812	0.0845081	0.258653	NA	NA	NA	NA	NA	NA	NA	NA	NA	NA	NA	NA	NA	NA	NA	NA	NA	NA	NA	NA	NA	NA
ENSG00000276269	NA	NA	NA	0.567706	3.81174e-05	0.00263746	NA	NA	NA	NA	NA	NA	NA	NA	NA	NA	NA	NA	NA	NA	NA	NA	NA	NA	NA	NA	NA	NA
ENSG00000276278	NA	NA	NA	NA	NA	NA	NA	NA	NA	NA	NA	NA	-0.0840246	0.198969	0.29545	0.0186579	0.780643	0.873324	-0.00651382	0.0985165	0.397073	-0.00235441	0.337999	0.642923	0.000119481	0.946645	0.982616	Living
ENSG00000276282	NA	NA	NA	0.0317547	0.639774	0.807048	NA	NA	NA	NA	NA	NA	0.00472846	0.935891	0.956304	-0.0849993	0.195171	0.366921	-0.00560946	0.119469	0.429454	-0.00684188	0.0054965	0.0872968	9.71537e-05	0.950706	0.984095	Living
ENSG00000276291	NA	NA	NA	-0.0117332	0.758055	0.878217	NA	NA	NA	NA	NA	NA	-0.110756	0.0122883	0.0296441	-0.043621	0.340173	0.528824	-0.00203091	0.455316	0.751771	-0.00339895	0.0443864	0.243979	-0.0016099	0.254255	0.598239	Living
ENSG00000276293	NA	NA	NA	0.0243706	0.187645	0.4106	NA	NA	NA	NA	NA	NA	-0.0109471	0.727688	0.802177	-0.0169588	0.598274	0.749879	0.00363797	0.0561384	0.310241	0.00109917	0.34556	0.649339	-0.00124944	0.116597	0.426917	Postmortem
ENSG00000276302	NA	NA	NA	NA	NA	NA	NA	NA	NA	NA	NA	NA	-0.0428679	0.192337	0.287615	0.0822754	0.0187101	0.069852	-0.000731954	0.711061	0.887634	-0.000213283	0.866928	0.950668	0.000515085	0.570912	0.824544	Living
ENSG00000276314	NA	NA	NA	NA	NA	NA	NA	NA	NA	NA	NA	NA	0.063242	0.291372	0.398861	0.00228977	0.971862	0.983913	0.00280997	0.441033	0.74308	-0.000132454	0.955532	0.984161	0.0049665	0.00292998	0.071742	Postmortem
ENSG00000276334	NA	NA	NA	-0.0106245	0.812621	0.906607	NA	NA	NA	NA	NA	NA	0.0229147	0.642363	0.730833	-0.0197466	0.704987	0.825792	-0.00745769	0.0122647	0.158039	-0.00242954	0.201307	0.505897	-0.00111655	0.399219	0.716713	Living
ENSG00000276337	NA	NA	NA	NA	NA	NA	NA	NA	NA	NA	NA	NA	0.234882	0.000100441	0.000494997	0.138444	0.0323831	0.10435	0.000661631	0.862761	0.952436	0.00355131	0.160552	0.458305	-0.00399101	0.0299308	0.226876	Postmortem
ENSG00000276345	NA	NA	NA	-0.107714	0.69002	0.837767	NA	NA	NA	NA	NA	NA	NA	NA	NA	NA	NA	NA	NA	NA	NA	NA	NA	NA	NA	NA	NA	NA
ENSG00000276352	NA	NA	NA	NA	NA	NA	NA	NA	NA	NA	NA	NA	-0.677812	8.90336e-07	8.78325e-06	-0.118983	0.473476	0.649896	-0.00282848	0.752003	0.905224	-0.00136613	0.839886	0.942036	0.00543233	0.141573	0.465841	Living
ENSG00000276386	NA	NA	NA	NA	NA	NA	NA	NA	NA	NA	NA	NA	-0.0778258	0.448928	0.559061	-0.0988428	0.365367	0.554134	-0.00369178	0.565154	0.815947	0.00448719	0.281392	0.591128	-0.000660425	0.831746	0.942045	Living
ENSG00000276398	NA	NA	NA	NA	NA	NA	NA	NA	NA	NA	NA	NA	-0.170939	0.0953379	0.162905	0.073177	0.508315	0.679888	-0.00421852	0.51032	0.787726	-0.00446626	0.291154	0.60003	0.00337945	0.2784	0.619495	Living
ENSG00000276410	NA	NA	NA	NA	NA	NA	NA	NA	NA	NA	NA	NA	0.193445	0.0480373	0.0925868	0.151664	0.147876	0.303739	-0.00729258	0.232069	0.565916	-0.00326618	0.401537	0.697491	2.52918e-05	0.993683	0.998553	Postmortem
ENSG00000276417	NA	NA	NA	NA	NA	NA	NA	NA	NA	NA	NA	NA	-0.176628	0.000790498	0.00287146	-0.176962	0.0016661	0.0119556	-0.00460287	0.150972	0.475235	-0.00263954	0.207871	0.514152	0.000758568	0.621533	0.848275	Living
ENSG00000276418	NA	NA	NA	NA	NA	NA	NA	NA	NA	NA	NA	NA	0.0292015	0.329627	0.439135	0.0184798	0.555726	0.717584	0.000620445	0.734331	0.898481	-0.00140152	0.223389	0.531627	-0.000546111	0.50347	0.784582	Living
ENSG00000276445	NA	NA	NA	-0.099877	0.14181	0.349869	NA	NA	NA	NA	NA	NA	0.782902	9.22722e-07	9.06178e-06	0.563615	0.000824763	0.00720132	-0.00322557	0.731565	0.897194	-0.00472999	0.439416	0.723814	-0.00770445	0.138279	0.461322	Postmortem
ENSG00000276449	NA	NA	NA	-0.0217827	0.371095	0.605261	NA	NA	NA	NA	NA	NA	0.174904	0.0289225	0.0606747	0.0479931	0.572724	0.729777	0.00414761	0.406967	0.718903	-0.000466748	0.8846	0.959218	0.00392063	0.136787	0.458962	Postmortem
ENSG00000276462	NA	NA	NA	-0.421183	1.1833e-05	0.00145512	NA	NA	NA	NA	NA	NA	-0.76579	0.000135377	0.000635882	-0.199114	0.404121	0.590435	-0.000807709	0.951546	0.982903	0.013327	0.17648	0.477866	0.00591637	0.310913	0.648837	Living
ENSG00000276488	NA	NA	NA	0.0677302	0.137729	0.343413	NA	NA	NA	NA	NA	NA	NA	NA	NA	NA	NA	NA	NA	NA	NA	NA	NA	NA	NA	NA	NA	NA
ENSG00000276505	NA	NA	NA	0.0360968	0.482031	0.697542	NA	NA	NA	NA	NA	NA	0.00358969	0.96997	0.979778	0.074213	0.442653	0.624506	0.000472973	0.934244	0.977435	0.000206609	0.953482	0.983813	0.000968416	0.694555	0.884734	Living
ENSG00000276517	NA	NA	NA	-0.0103054	0.812215	0.90635	NA	NA	NA	NA	NA	NA	-0.0742973	0.0885023	0.152813	-0.032345	0.48786	0.662826	-0.00687255	0.00782441	0.128633	0.000541638	0.747216	0.90448	-0.00150084	0.19822	0.539658	Living
ENSG00000276523	NA	NA	NA	0.010055	0.840721	0.922037	NA	NA	NA	NA	NA	NA	NA	NA	NA	NA	NA	NA	NA	NA	NA	NA	NA	NA	NA	NA	NA	NA
ENSG00000276529	NA	NA	NA	-0.0776675	0.01992	0.107801	NA	NA	NA	NA	NA	NA	0.20594	0.0314412	0.065044	0.125948	0.242484	0.423407	0.00713406	0.243364	0.577449	-0.000219705	0.958177	0.984956	0.000308122	0.919698	0.97346	Postmortem
ENSG00000276545	NA	NA	NA	0.0646872	0.343659	0.579292	NA	NA	NA	NA	NA	NA	0.195697	0.000916121	0.00326313	0.0178603	0.771045	0.867837	0.00310852	0.383364	0.702233	-0.00766241	0.000830416	0.0332928	-0.00540671	0.00174018	0.0570435	Postmortem
ENSG00000276547	NA	NA	NA	-0.00493082	0.951174	0.976816	NA	NA	NA	NA	NA	NA	-0.215151	0.0164045	0.0377887	-0.252764	0.00672698	0.0333803	-0.0108382	0.0480738	0.28859	-0.00414911	0.226422	0.53522	0.00186819	0.491891	0.779117	Postmortem
ENSG00000276550	NA	NA	NA	0.0616192	0.40007	0.630384	NA	NA	NA	NA	NA	NA	0.209068	0.12215	0.199611	0.358173	0.0104218	0.045791	0.00713711	0.398405	0.71324	0.00489627	0.348069	0.651259	0.000456698	0.919126	0.97346	Postmortem
ENSG00000276564	NA	NA	NA	-0.0451737	0.335963	0.572178	NA	NA	NA	NA	NA	NA	0.166344	0.00141748	0.00475017	-0.00973957	0.869722	0.925572	-0.00196088	0.555197	0.811491	-0.00533691	0.0244393	0.18468	0.000149726	0.925965	0.975472	Postmortem
ENSG00000276570	NA	NA	NA	-0.0288256	0.672429	0.826723	NA	NA	NA	NA	NA	NA	0.125597	0.0783223	0.13818	0.223761	0.00334289	0.0200153	0.00933856	0.03782	0.262507	0.00425994	0.148568	0.442494	-0.000581966	0.784676	0.92404	Postmortem
ENSG00000276571	NA	NA	NA	0.0867485	0.0504243	0.189016	NA	NA	NA	NA	NA	NA	NA	NA	NA	NA	NA	NA	NA	NA	NA	NA	NA	NA	NA	NA	NA	NA
ENSG00000276573	NA	NA	NA	NA	NA	NA	NA	NA	NA	NA	NA	NA	-0.173772	0.0322175	0.0664467	0.0861652	0.346861	0.535527	-0.00851294	0.0948883	0.38999	0.00625899	0.0776865	0.322044	-0.000716447	0.740405	0.905163	Living
ENSG00000276591	NA	NA	NA	-0.0973603	0.478614	0.694913	NA	NA	NA	NA	NA	NA	-0.108744	0.609125	0.702774	-0.113968	0.619789	0.764818	0.014252	0.290844	0.625487	0.00261376	0.768091	0.91261	-0.0149789	0.0310309	0.230626	Not DE
ENSG00000276593	NA	NA	NA	-0.0824206	0.12843	0.329747	NA	NA	NA	NA	NA	NA	0.433563	1.06296e-05	7.21366e-05	0.314298	0.00466067	0.0254952	0.00596002	0.341412	0.672097	0.00217864	0.617719	0.83768	-0.00395707	0.23074	0.573594	Postmortem
ENSG00000276600	NA	NA	NA	0.0458516	0.505284	0.715856	NA	NA	NA	NA	NA	NA	-0.0890586	0.59507	0.690832	-0.280815	0.102934	0.235633	0.001027	0.919526	0.971546	-0.0164636	0.00776791	0.103274	-0.0106988	0.0281429	0.220595	Living
ENSG00000276603	NA	NA	NA	NA	NA	NA	NA	NA	NA	NA	NA	NA	0.130766	0.0569517	0.106083	0.0763884	0.312202	0.500147	0.0106039	0.014743	0.171708	0.000457422	0.875681	0.954426	-9.53972e-05	0.963667	0.989173	Postmortem
ENSG00000276610	NA	NA	NA	NA	NA	NA	NA	NA	NA	NA	NA	NA	0.00700335	0.890215	0.924308	-0.0962499	0.0797576	0.197681	0.00149286	0.636831	0.851693	-0.00337716	0.100094	0.365492	0.00323236	0.0264515	0.213696	Postmortem
ENSG00000276612	NA	NA	NA	NA	NA	NA	NA	NA	NA	NA	NA	NA	-0.137058	0.238238	0.340284	0.0895062	0.479946	0.655841	-0.00756669	0.291486	0.626371	-0.00132422	0.772693	0.914463	-0.000584982	0.857888	0.952505	Living
ENSG00000276644	NA	NA	NA	0.0966084	0.0622653	0.214618	NA	NA	NA	NA	NA	NA	-0.13337	0.393069	0.503735	0.100169	0.560258	0.720394	0.00677013	0.490256	0.774264	0.014673	0.0256143	0.187985	-0.00506754	0.316048	0.653575	Postmortem
ENSG00000276649	NA	NA	NA	-0.0530501	0.220383	0.450533	NA	NA	NA	NA	NA	NA	-0.166788	0.00109384	0.00379738	-0.0411429	0.435691	0.618677	-0.00891407	0.0031825	0.0843791	-0.00267853	0.160798	0.45853	0.00399078	0.00747902	0.116829	Postmortem
ENSG00000276663	NA	NA	NA	NA	NA	NA	NA	NA	NA	NA	NA	NA	-0.855506	6.11278e-06	4.50852e-05	-0.347901	0.0412796	0.124663	-0.0296689	0.00354978	0.0877709	0.00119074	0.834151	0.939777	0.00210589	0.60702	0.841244	Living
ENSG00000276664	NA	NA	NA	NA	NA	NA	NA	NA	NA	NA	NA	NA	0.151645	0.000770818	0.00281225	-0.0484655	0.314674	0.502524	0.00314916	0.240959	0.574367	0.000171199	0.921798	0.973351	0.000338148	0.79627	0.927593	Postmortem
ENSG00000276672	NA	NA	NA	NA	NA	NA	NA	NA	NA	NA	NA	NA	-0.274221	0.000325023	0.00134607	-0.229527	0.00594317	0.0305998	0.00344078	0.460774	0.755445	-0.00530061	0.0890515	0.345057	-0.00256548	0.228199	0.571314	Living
ENSG00000276690	NA	NA	NA	NA	NA	NA	NA	NA	NA	NA	NA	NA	-0.270648	0.0106588	0.0263276	0.0388405	0.720623	0.836231	-0.00161422	0.799362	0.926657	0.00277719	0.480912	0.753133	-0.00188445	0.498742	0.783025	Living
ENSG00000276692	NA	NA	NA	NA	NA	NA	NA	NA	NA	NA	NA	NA	-0.259071	0.0807673	0.141834	-0.163445	0.307926	0.495646	-0.00650314	0.488506	0.773059	0.00385843	0.522834	0.781154	0.0076062	0.111567	0.42	Not DE
ENSG00000276698	NA	NA	NA	-0.0323516	0.2972	0.533814	NA	NA	NA	NA	NA	NA	0.00333076	0.962856	0.975116	-0.00552248	0.941646	0.96731	0.00119957	0.780272	0.917769	0.000203317	0.941169	0.980507	-0.00210003	0.312959	0.650795	Postmortem
ENSG00000276704	NA	NA	NA	NA	NA	NA	NA	NA	NA	NA	NA	NA	0.0505476	0.506008	0.611762	-0.0793366	0.36168	0.550549	-0.00195634	0.687235	0.87569	0.00518727	0.131134	0.417218	0.0034251	0.110918	0.418944	Living
ENSG00000276710	NA	NA	NA	-0.118464	0.0370804	0.157222	NA	NA	NA	NA	NA	NA	-0.0724698	0.473196	0.581385	0.0516974	0.647013	0.785264	0.0107401	0.0977302	0.395435	0.0104789	0.0203713	0.169721	-0.00239407	0.402048	0.71841	Living
ENSG00000276712	NA	NA	NA	NA	NA	NA	NA	NA	NA	NA	NA	NA	-0.0646991	0.412711	0.52302	-0.0936615	0.265511	0.449441	-0.000960995	0.840264	0.942802	-0.00205327	0.502411	0.768663	-0.00171512	0.429848	0.737679	Living
ENSG00000276728	NA	NA	NA	0.00033262	0.993996	0.99747	NA	NA	NA	NA	NA	NA	0.224409	0.00278318	0.00847011	0.232509	0.00299291	0.0185748	0.000954252	0.837656	0.941671	0.00116669	0.69204	0.876433	-6.8038e-05	0.974972	0.992776	Living
ENSG00000276730	NA	NA	NA	NA	NA	NA	NA	NA	NA	NA	NA	NA	0.0465867	0.601939	0.697085	-0.137044	0.151948	0.309664	-0.00248515	0.634918	0.850712	-0.00748507	0.0254608	0.187676	-0.00164187	0.463933	0.762403	Living
ENSG00000276733	NA	NA	NA	NA	NA	NA	NA	NA	NA	NA	NA	NA	0.17301	0.107663	0.180187	0.375258	0.000284672	0.00335817	0.00456547	0.466844	0.758921	0.0050174	0.169327	0.470134	5.4995e-05	0.985229	0.996331	Not DE
ENSG00000276740	NA	NA	NA	NA	NA	NA	NA	NA	NA	NA	NA	NA	-0.136397	0.0286084	0.0601149	-0.00439499	0.951695	0.973288	-0.00135447	0.734469	0.898481	-0.00204788	0.478844	0.751363	-0.00147	0.379573	0.705076	Living
ENSG00000276742	NA	NA	NA	0.0300948	0.84242	0.922977	NA	NA	NA	NA	NA	NA	0.918056	9.70801e-05	0.000480954	0.374572	0.0948702	0.22264	-0.00575406	0.680617	0.872746	-0.0123144	0.120006	0.398515	0.00987995	0.147269	0.473035	Postmortem
ENSG00000276751	NA	NA	NA	-0.0134035	0.836406	0.920406	NA	NA	NA	NA	NA	NA	NA	NA	NA	NA	NA	NA	NA	NA	NA	NA	NA	NA	NA	NA	NA	NA
ENSG00000276768	NA	NA	NA	NA	NA	NA	NA	NA	NA	NA	NA	NA	-0.0540149	0.672417	0.756159	0.139926	0.230399	0.409521	0.000183608	0.97963	0.992228	0.000646872	0.873002	0.953058	0.00372733	0.249533	0.593191	Not DE
ENSG00000276784	NA	NA	NA	NA	NA	NA	NA	NA	NA	NA	NA	NA	-0.126248	0.0606686	0.111689	0.108827	0.120185	0.263045	-0.000122929	0.97528	0.990758	-0.00303348	0.205176	0.510638	-0.000453718	0.806971	0.931318	Living
ENSG00000276788	NA	NA	NA	NA	NA	NA	NA	NA	NA	NA	NA	NA	0.0840884	0.27205	0.377755	0.026071	0.748667	0.853723	0.00650084	0.163072	0.490485	0.00311169	0.301486	0.609366	-0.00157219	0.451888	0.754067	Living
ENSG00000276791	NA	NA	NA	0.0261064	0.740648	0.868312	NA	NA	NA	NA	NA	NA	0.424843	7.18433e-07	7.36649e-06	0.261193	0.00231678	0.015303	0.00763168	0.14485	0.466344	0.0054758	0.0869647	0.340786	-0.00119611	0.642805	0.857726	Living
ENSG00000276805	NA	NA	NA	-0.0316046	0.476709	0.69348	NA	NA	NA	NA	NA	NA	0.0458528	0.522899	0.626755	0.0309021	0.672773	0.802926	0.00184013	0.679558	0.872071	0.000195078	0.943427	0.981064	-0.00232438	0.291521	0.631172	Postmortem
ENSG00000276809	NA	NA	NA	0.0285836	0.590593	0.775293	NA	NA	NA	NA	NA	NA	0.00294507	0.962367	0.974777	-0.115152	0.0956275	0.223786	-0.0042009	0.285101	0.620651	-0.0024433	0.355842	0.657405	-0.000636297	0.730465	0.900309	Not DE
ENSG00000276844	NA	NA	NA	NA	NA	NA	NA	NA	NA	NA	NA	NA	-0.0713872	0.301534	0.409728	0.142393	0.082041	0.201494	0.00524942	0.245031	0.579522	0.0035299	0.288215	0.597203	0.00587946	0.00260569	0.0684152	Living
ENSG00000276846	NA	NA	NA	0.016366	0.795044	0.899391	NA	NA	NA	NA	NA	NA	NA	NA	NA	NA	NA	NA	NA	NA	NA	NA	NA	NA	NA	NA	NA	NA
ENSG00000276853	NA	NA	NA	NA	NA	NA	NA	NA	NA	NA	NA	NA	0.0752211	0.205307	0.302741	0.0710225	0.267624	0.451712	-0.00113433	0.758634	0.909115	0.000288717	0.905826	0.966651	0.00176717	0.300531	0.639472	Not DE
ENSG00000276855	NA	NA	NA	0.175199	0.000264838	0.0079804	NA	NA	NA	NA	NA	NA	0.120851	0.216155	0.314769	-0.122044	0.246686	0.428241	-0.00377838	0.529982	0.798159	-0.00724663	0.0672805	0.299263	0.00137866	0.634096	0.853845	Postmortem
ENSG00000276866	NA	NA	NA	NA	NA	NA	NA	NA	NA	NA	NA	NA	-0.280827	0.146453	0.231126	-0.045112	0.791288	0.879955	-0.00265517	0.792499	0.923402	-0.00226998	0.677541	0.86936	0.0015139	0.722919	0.897478	Living
ENSG00000276900	NA	NA	NA	-0.0067466	0.830528	0.916811	NA	NA	NA	NA	NA	NA	0.0739526	0.221667	0.321408	0.210142	0.00112588	0.0090822	-0.00148861	0.689883	0.876843	-0.00119132	0.618668	0.838315	0.00127212	0.433207	0.740084	Living
ENSG00000276916	NA	NA	NA	0.0843141	0.0716964	0.233933	NA	NA	NA	NA	NA	NA	-0.122232	0.067296	0.121745	0.0674864	0.34243	0.531208	-0.0104908	0.0119918	0.156291	0.00319718	0.242525	0.553242	-0.000665245	0.72831	0.899566	Not DE
ENSG00000276919	NA	NA	NA	NA	NA	NA	NA	NA	NA	NA	NA	NA	-0.160862	0.055445	0.103884	0.065756	0.482263	0.657576	0.00486151	0.358048	0.683227	-0.00307274	0.407443	0.700956	-0.000751488	0.737758	0.903714	Living
ENSG00000276926	NA	NA	NA	NA	NA	NA	NA	NA	NA	NA	NA	NA	0.133979	0.116177	0.191707	0.126759	0.150021	0.306866	0.0085938	0.100109	0.398721	0.00544677	0.0888644	0.344548	-0.00152985	0.527407	0.800283	Not DE
ENSG00000276931	NA	NA	NA	NA	NA	NA	NA	NA	NA	NA	NA	NA	0.363306	0.000137047	0.000643449	0.313221	0.00149114	0.011052	0.00387858	0.504013	0.783638	0.00264669	0.47214	0.746794	-0.000775283	0.792052	0.925968	Postmortem
ENSG00000276952	NA	NA	NA	-0.00782714	0.887864	0.945831	NA	NA	NA	NA	NA	NA	NA	NA	NA	NA	NA	NA	NA	NA	NA	NA	NA	NA	NA	NA	NA	NA
ENSG00000276965	NA	NA	NA	NA	NA	NA	NA	NA	NA	NA	NA	NA	0.10391	0.00615809	0.0164726	0.0748863	0.0587208	0.159561	0.00248107	0.27956	0.615341	0.00143959	0.323214	0.629977	-0.00281318	0.0157768	0.167402	Postmortem
ENSG00000276966	NA	NA	NA	0.0106495	0.794793	0.899391	NA	NA	NA	NA	NA	NA	-0.321611	4.22302e-05	0.000235144	-0.00107723	0.989316	0.994095	-0.0122177	0.00822729	0.131027	-4.56477e-05	0.987265	0.995827	-0.00140952	0.501781	0.783668	Living
ENSG00000276968	NA	NA	NA	-0.178501	0.0031456	0.0361466	NA	NA	NA	NA	NA	NA	NA	NA	NA	NA	NA	NA	NA	NA	NA	NA	NA	NA	NA	NA	NA	NA
ENSG00000276975	NA	NA	NA	-0.00392354	0.912249	0.958019	NA	NA	NA	NA	NA	NA	0.00796455	0.907443	0.936533	0.15111	0.0334491	0.106894	0.0048735	0.251282	0.586244	0.00295466	0.261443	0.571692	0.00524378	0.0171459	0.174374	Not DE
ENSG00000276980	NA	NA	NA	0.0910382	0.51688	0.723988	NA	NA	NA	NA	NA	NA	NA	NA	NA	NA	NA	NA	NA	NA	NA	NA	NA	NA	NA	NA	NA	NA
ENSG00000276991	NA	NA	NA	NA	NA	NA	NA	NA	NA	NA	NA	NA	-0.30989	0.000268062	0.00114389	0.0557858	0.555157	0.717021	0.00828318	0.132502	0.448974	0.00378852	0.332582	0.638401	0.000141438	0.953042	0.985002	Living
ENSG00000276995	NA	NA	NA	-0.0751921	0.0592432	0.20881	NA	NA	NA	NA	NA	NA	NA	NA	NA	NA	NA	NA	NA	NA	NA	NA	NA	NA	NA	NA	NA	NA
ENSG00000277007	NA	NA	NA	0.00366551	0.938283	0.970902	NA	NA	NA	NA	NA	NA	0.487319	3.56593e-09	8.16577e-08	0.372623	1.55982e-05	0.000408556	-0.00124444	0.807797	0.931087	-0.00336141	0.303098	0.610433	-0.00394167	0.140476	0.465003	Postmortem
ENSG00000277020	NA	NA	NA	0.103406	0.0966271	0.278989	NA	NA	NA	NA	NA	NA	0.460359	0.000167728	0.000766054	0.631117	2.2671e-07	2.18968e-05	0.00560599	0.445289	0.745558	0.00963631	0.0312821	0.206783	-0.00486421	0.177351	0.513803	Postmortem
ENSG00000277027	NA	NA	NA	NA	NA	NA	NA	NA	NA	NA	NA	NA	-0.340034	0.000355082	0.00144756	-0.182592	0.0603124	0.16263	0.00200462	0.721066	0.891905	-0.0010434	0.763883	0.911433	-0.00118469	0.627729	0.850316	Living
ENSG00000277035	NA	NA	NA	0.105618	0.0926033	0.272793	NA	NA	NA	NA	NA	NA	NA	NA	NA	NA	NA	NA	NA	NA	NA	NA	NA	NA	NA	NA	NA	NA
ENSG00000277048	NA	NA	NA	-0.0291747	0.715636	0.852962	NA	NA	NA	NA	NA	NA	NA	NA	NA	NA	NA	NA	NA	NA	NA	NA	NA	NA	NA	NA	NA	NA
ENSG00000277050	NA	NA	NA	-0.172075	0.00906926	0.0672542	NA	NA	NA	NA	NA	NA	NA	NA	NA	NA	NA	NA	NA	NA	NA	NA	NA	NA	NA	NA	NA	NA
ENSG00000277053	NA	NA	NA	0.00896145	0.804094	0.902565	NA	NA	NA	NA	NA	NA	0.284932	2.75654e-06	2.29112e-05	0.179836	0.00431136	0.0241024	0.00334963	0.362476	0.686734	0.0045458	0.0499903	0.258519	-0.00281089	0.143163	0.46791	Postmortem
ENSG00000277072	NA	NA	NA	-0.0236732	0.35825	0.594366	NA	NA	NA	NA	NA	NA	-0.201043	0.000475443	0.00186142	0.0890254	0.138321	0.290174	0.000944846	0.791431	0.923033	-0.00165299	0.465413	0.741637	-0.000360327	0.839481	0.945016	Living
ENSG00000277075	NA	NA	NA	NA	NA	NA	NA	NA	NA	NA	NA	NA	-0.421688	4.87297e-08	7.50368e-07	-0.22461	0.00607492	0.0311198	-0.0159589	0.00071676	0.0418605	-0.00580716	0.0547275	0.270883	-0.00279428	0.243085	0.585977	Living
ENSG00000277081	NA	NA	NA	NA	NA	NA	NA	NA	NA	NA	NA	NA	-0.0358688	0.736159	0.809165	0.0438201	0.733016	0.843837	0.00787373	0.261554	0.598743	-0.00659508	0.208515	0.514922	0.00458843	0.137281	0.459616	Living
ENSG00000277103	NA	NA	NA	NA	NA	NA	NA	NA	NA	NA	NA	NA	-0.00347629	0.974349	0.982536	0.053805	0.654048	0.790566	0.000452663	0.94741	0.981421	0.00328656	0.488675	0.758076	0.00257517	0.422612	0.732512	Living
ENSG00000277108	NA	NA	NA	NA	NA	NA	NA	NA	NA	NA	NA	NA	0.107971	0.0855085	0.148671	0.130429	0.0479121	0.13858	-0.00468359	0.207289	0.541901	-0.00430622	0.0653477	0.295252	-0.000918534	0.5912	0.833971	Living
ENSG00000277112	NA	NA	NA	NA	NA	NA	NA	NA	NA	NA	NA	NA	-0.19059	0.261772	0.366418	0.0486305	0.78555	0.876073	0.0118483	0.280309	0.616029	-0.00101393	0.882144	0.957756	0.00199032	0.688111	0.881343	Living
ENSG00000277117	NA	NA	NA	-0.0958893	0.614167	0.790236	NA	NA	NA	NA	NA	NA	0.0304723	0.906562	0.935839	0.367164	0.129388	0.276917	-0.0199888	0.168966	0.498453	0.0229248	0.0118471	0.128614	0.0184698	0.0121379	0.146706	Postmortem
ENSG00000277125	NA	NA	NA	NA	NA	NA	NA	NA	NA	NA	NA	NA	-0.163875	0.298446	0.40663	-0.337541	0.0394228	0.120417	0.00907083	0.364379	0.68813	-0.00266486	0.671884	0.866087	0.00547453	0.29061	0.63012	Not DE
ENSG00000277130	NA	NA	NA	NA	NA	NA	NA	NA	NA	NA	NA	NA	0.0199243	0.728779	0.803053	-0.0390227	0.549521	0.712578	-0.00463729	0.196386	0.529909	-0.00162501	0.514913	0.776072	-0.0011775	0.458667	0.75831	Living
ENSG00000277142	NA	NA	NA	0.0134509	0.82497	0.913785	NA	NA	NA	NA	NA	NA	-0.0783586	0.209741	0.307602	0.060013	0.346857	0.535527	0.00270635	0.471182	0.762325	-0.000432043	0.852883	0.946263	-0.00169437	0.309034	0.647395	Living
ENSG00000277147	NA	NA	NA	-0.043897	0.0491189	0.186296	NA	NA	NA	NA	NA	NA	-0.051921	0.271307	0.376989	0.0352769	0.479854	0.655779	-0.000121729	0.966614	0.987683	0.00482709	0.0100912	0.119162	0.00282617	0.0541922	0.300605	Not DE
ENSG00000277149	NA	NA	NA	0.0277596	0.542703	0.742733	NA	NA	NA	NA	NA	NA	0.192078	0.00587274	0.0158385	0.189693	0.00926064	0.0420735	0.00237246	0.586336	0.82765	-0.00302126	0.271555	0.582096	-0.00293336	0.194805	0.535015	Not DE
ENSG00000277151	NA	NA	NA	0.0285732	0.440867	0.665523	NA	NA	NA	NA	NA	NA	0.377451	1.62458e-11	8.96628e-10	0.265345	1.02602e-05	0.000297751	0.00405605	0.254979	0.590493	0.00335204	0.157348	0.454266	-0.00257104	0.156613	0.486029	Postmortem
ENSG00000277152	NA	NA	NA	NA	NA	NA	NA	NA	NA	NA	NA	NA	-0.0723873	0.615799	0.708321	-0.43243	0.0045288	0.0249887	-0.0214794	0.0150257	0.173311	-0.00573571	0.317116	0.623727	0.00511226	0.229928	0.573099	Living
ENSG00000277157	NA	NA	NA	NA	NA	NA	NA	NA	NA	NA	NA	NA	-0.218555	0.00704776	0.0184666	0.0383607	0.658774	0.794106	-0.00603361	0.23863	0.571743	0.000165413	0.959719	0.985595	-0.001316	0.605634	0.840432	Not DE
ENSG00000277159	NA	NA	NA	-0.0619821	0.188152	0.410924	NA	NA	NA	NA	NA	NA	0.0216286	0.833353	0.882203	-0.0475273	0.685327	0.811578	0.00533786	0.411895	0.722512	0.0116596	0.0116041	0.127245	0.0026629	0.421032	0.731484	Postmortem
ENSG00000277161	NA	NA	NA	-0.0109176	0.777409	0.889551	NA	NA	NA	NA	NA	NA	-0.256125	9.0438e-05	0.000452504	-0.30473	1.60073e-05	0.000416749	-0.000574986	0.884578	0.960204	0.00166779	0.516423	0.776789	0.00213287	0.259082	0.603298	Living
ENSG00000277182	NA	NA	NA	-0.0917511	0.0755209	0.241608	NA	NA	NA	NA	NA	NA	-0.031857	0.701632	0.780333	0.0847798	0.395099	0.582207	0.00324169	0.557619	0.812507	0.00314404	0.444576	0.72643	0.00263099	0.308454	0.647102	Not DE
ENSG00000277194	NA	NA	NA	NA	NA	NA	NA	NA	NA	NA	NA	NA	0.0951763	0.325544	0.434776	-0.120523	0.241125	0.421964	-0.000331562	0.95522	0.983813	0.000708365	0.850587	0.945577	-0.000646246	0.798685	0.928282	Living
ENSG00000277196	NA	NA	NA	0.130792	0.157799	0.371294	NA	NA	NA	NA	NA	NA	-0.459096	0.00278931	0.00848281	-0.131196	0.409347	0.595515	-0.00951577	0.301007	0.636215	9.15749e-06	0.998747	0.999632	0.0112297	0.0123159	0.147899	Living
ENSG00000277200	NA	NA	NA	-0.0253669	0.316766	0.553466	NA	NA	NA	NA	NA	NA	-0.0862121	0.348698	0.458272	0.0335003	0.746255	0.852554	0.0122659	0.0338527	0.25062	0.00799966	0.047767	0.25212	0.00512291	0.067772	0.333238	Postmortem
ENSG00000277203	NA	NA	NA	0.0336712	0.394718	0.625773	NA	NA	NA	NA	NA	NA	0.0764213	0.459242	0.568735	0.42599	0.000281446	0.00333217	0.000854232	0.89667	0.963658	0.00218216	0.624237	0.841403	-0.00280993	0.395582	0.714923	Not DE
ENSG00000277209	NA	NA	NA	NA	NA	NA	NA	NA	NA	NA	NA	NA	-0.088148	0.334638	0.444064	0.213644	0.0230694	0.0810916	-0.00458865	0.365039	0.688459	-0.00283806	0.362557	0.662674	0.00316205	0.165561	0.498179	Living
ENSG00000277215	NA	NA	NA	NA	NA	NA	NA	NA	NA	NA	NA	NA	-0.210269	0.132761	0.213346	-0.204995	0.16569	0.32748	0.0131281	0.150074	0.474408	0.00521469	0.360162	0.661301	-0.00283397	0.465381	0.763028	Not DE
ENSG00000277224	NA	NA	NA	NA	NA	NA	NA	NA	NA	NA	NA	NA	-0.129174	0.159683	0.247866	-0.0866955	0.366673	0.555074	-0.0141221	0.0105228	0.146773	-0.0031508	0.362699	0.662753	-0.00865942	0.00291884	0.071742	Postmortem
ENSG00000277232	NA	NA	NA	0.0631004	0.247767	0.480286	NA	NA	NA	NA	NA	NA	0.302116	0.00212551	0.00669852	0.178327	0.0743857	0.18827	0.00622526	0.286253	0.621399	-0.00176699	0.620834	0.839388	-0.00392815	0.142221	0.466467	Living
ENSG00000277246	NA	NA	NA	NA	NA	NA	NA	NA	NA	NA	NA	NA	0.576999	1.58682e-06	1.43045e-05	0.623754	1.44694e-06	7.71047e-05	0.00896389	0.232456	0.566414	0.0027264	0.582963	0.817546	-0.0056112	0.154049	0.482321	Postmortem
ENSG00000277258	NA	NA	NA	0.0834114	0.000130146	0.00517026	NA	NA	NA	NA	NA	NA	0.201981	0.00195824	0.00625059	0.116801	0.110612	0.248184	0.0145142	0.000563988	0.0375443	0.00797282	0.00602569	0.0908472	0.00264942	0.171877	0.50703	Postmortem
ENSG00000277270	NA	NA	NA	NA	NA	NA	NA	NA	NA	NA	NA	NA	0.253961	0.0129126	0.030886	0.298315	0.0147891	0.0592412	-0.00313266	0.644648	0.855259	0.00645816	0.200191	0.504747	0.00589947	0.0753412	0.350486	Not DE
ENSG00000277283	NA	NA	NA	-0.0860705	0.0416901	0.169156	NA	NA	NA	NA	NA	NA	-0.284446	1.11787e-05	7.51326e-05	-0.0619167	0.36481	0.553677	-0.00714359	0.074154	0.349373	0.0029543	0.249996	0.560999	0.0016013	0.397708	0.716157	Living
ENSG00000277287	NA	NA	NA	0.248006	0.000320178	0.00895486	NA	NA	NA	NA	NA	NA	NA	NA	NA	NA	NA	NA	NA	NA	NA	NA	NA	NA	NA	NA	NA	NA
ENSG00000277288	NA	NA	NA	NA	NA	NA	NA	NA	NA	NA	NA	NA	-0.285959	0.0226719	0.0495111	0.105411	0.441414	0.623663	-0.00583631	0.461394	0.755515	-0.000414025	0.937797	0.97961	0.00830157	0.0214676	0.192319	Living
ENSG00000277290	NA	NA	NA	-0.0726587	0.274726	0.510795	NA	NA	NA	NA	NA	NA	NA	NA	NA	NA	NA	NA	NA	NA	NA	NA	NA	NA	NA	NA	NA	NA
ENSG00000277306	NA	NA	NA	NA	NA	NA	NA	NA	NA	NA	NA	NA	-0.335221	0.000203269	0.00090488	-0.191481	0.0518822	0.14625	-0.0121251	0.0328212	0.247404	0.00233414	0.534764	0.787843	0.000459299	0.867725	0.955811	Living
ENSG00000277342	NA	NA	NA	NA	NA	NA	NA	NA	NA	NA	NA	NA	0.0697993	0.37981	0.490112	-0.0890024	0.308359	0.495925	-0.00411096	0.410517	0.721666	0.00132856	0.695298	0.878	0.00247235	0.277938	0.619495	Not DE
ENSG00000277351	NA	NA	NA	NA	NA	NA	NA	NA	NA	NA	NA	NA	-0.343257	0.111805	0.185898	0.167337	0.373174	0.561721	-0.0125048	0.295707	0.630295	0.010258	0.10936	0.381551	0.00576892	0.310476	0.648624	Postmortem
ENSG00000277363	NA	NA	NA	0.0173845	0.493554	0.706539	NA	NA	NA	NA	NA	NA	0.0033666	0.965063	0.976645	0.105296	0.187112	0.356636	0.00585838	0.218053	0.551956	0.00736052	0.0135327	0.137198	-0.00285093	0.156486	0.485914	Not DE
ENSG00000277369	NA	NA	NA	-0.0828413	0.161178	0.376153	NA	NA	NA	NA	NA	NA	-0.184182	0.00642536	0.0170882	0.0449404	0.521246	0.689945	-0.0078262	0.0540439	0.304891	-0.00227197	0.37734	0.675137	-0.00152668	0.402031	0.71841	Living
ENSG00000277370	NA	NA	NA	NA	NA	NA	NA	NA	NA	NA	NA	NA	0.0406814	0.506183	0.611896	0.0775982	0.232515	0.412205	-0.00331013	0.374443	0.694894	-0.000760445	0.746136	0.9042	-0.000941801	0.569757	0.824197	Living
ENSG00000277383	NA	NA	NA	-0.0125574	0.841227	0.92224	NA	NA	NA	NA	NA	NA	NA	NA	NA	NA	NA	NA	NA	NA	NA	NA	NA	NA	NA	NA	NA	NA
ENSG00000277399	NA	NA	NA	0.00426721	0.933085	0.968304	NA	NA	NA	NA	NA	NA	0.0124792	0.878597	0.915673	0.247902	0.00586424	0.0302727	0.00813924	0.120663	0.431353	0.00822929	0.0185055	0.161895	-0.000434605	0.870273	0.957406	Postmortem
ENSG00000277400	NA	NA	NA	NA	NA	NA	NA	NA	NA	NA	NA	NA	0.453308	0.0254254	0.0545496	0.189394	0.364609	0.553527	0.0133789	0.29161	0.626371	-0.00584864	0.449428	0.730541	0.0037747	0.573859	0.826108	Not DE
ENSG00000277406	NA	NA	NA	NA	NA	NA	NA	NA	NA	NA	NA	NA	-0.224111	0.00184755	0.00595084	-0.121976	0.121629	0.265346	-0.00187403	0.67898	0.871691	0.00249843	0.409737	0.702482	-0.00113173	0.612431	0.843437	Living
ENSG00000277420	NA	NA	NA	-0.056161	0.613022	0.789765	NA	NA	NA	NA	NA	NA	NA	NA	NA	NA	NA	NA	NA	NA	NA	NA	NA	NA	NA	NA	NA	NA
ENSG00000277425	NA	NA	NA	NA	NA	NA	NA	NA	NA	NA	NA	NA	-0.0971173	0.30239	0.41071	0.0633071	0.477713	0.65352	-0.000584854	0.912108	0.969608	0.00443784	0.150925	0.445954	0.00174036	0.487341	0.776465	Postmortem
ENSG00000277435	NA	NA	NA	0.0861716	0.234076	0.465806	NA	NA	NA	NA	NA	NA	NA	NA	NA	NA	NA	NA	NA	NA	NA	NA	NA	NA	NA	NA	NA	NA
ENSG00000277443	NA	NA	NA	-0.0726884	0.00183251	0.0256611	NA	NA	NA	NA	NA	NA	-0.271943	1.32506e-07	1.75875e-06	-0.211988	6.11558e-05	0.00111279	-0.0132091	2.83986e-05	0.00941739	-0.00364698	0.0607836	0.284952	-0.0037816	0.00947845	0.131642	Living
ENSG00000277449	NA	NA	NA	-0.0775408	0.0179519	0.101203	NA	NA	NA	NA	NA	NA	-0.377324	5.43768e-07	5.78958e-06	-0.015297	0.855693	0.917078	-0.00118587	0.807212	0.93077	0.00650692	0.0582393	0.279629	0.00451466	0.0491797	0.286286	Living
ENSG00000277450	NA	NA	NA	0.0681375	0.266237	0.502014	NA	NA	NA	NA	NA	NA	-0.278903	0.00654058	0.0173413	-0.266375	0.0176713	0.0671912	0.00541229	0.412854	0.723162	0.00677213	0.127898	0.412022	0.00430597	0.114502	0.424479	Living
ENSG00000277460	NA	NA	NA	NA	NA	NA	NA	NA	NA	NA	NA	NA	-0.0329929	0.616508	0.708836	-0.0276098	0.694847	0.818435	-0.004041	0.315798	0.64989	-0.00286407	0.273027	0.583698	-0.00209085	0.258762	0.603206	Living
ENSG00000277462	NA	NA	NA	0.0893047	0.0510183	0.1906	NA	NA	NA	NA	NA	NA	0.0609701	0.158026	0.245875	0.0392306	0.409357	0.595515	0.00212734	0.433164	0.736917	-0.000271062	0.880898	0.956978	-0.001285	0.348105	0.680083	Not DE
ENSG00000277476	NA	NA	NA	0.0971666	0.00116833	0.0197963	NA	NA	NA	NA	NA	NA	0.190364	6.79244e-06	4.93301e-05	0.160383	0.000286686	0.00337366	3.9431e-05	0.98734	0.99557	0.00280702	0.078542	0.323481	-0.00100896	0.40706	0.721687	Postmortem
ENSG00000277481	NA	NA	NA	0.12428	0.0671486	0.224431	NA	NA	NA	NA	NA	NA	0.824928	3.38535e-10	1.1182e-08	0.588042	1.35961e-05	0.000367689	0.00684959	0.384476	0.703356	0.0101933	0.0431739	0.240448	-0.00197026	0.638383	0.855903	Postmortem
ENSG00000277494	NA	NA	NA	0.254211	0.00271558	0.0330178	NA	NA	NA	NA	NA	NA	0.100094	0.497078	0.603325	0.05392	0.677617	0.805996	0.00317784	0.698013	0.880745	0.00416341	0.347693	0.651059	-0.000318106	0.927007	0.976093	Not DE
ENSG00000277502	NA	NA	NA	NA	NA	NA	NA	NA	NA	NA	NA	NA	-0.0593034	0.429311	0.539381	0.0743787	0.357429	0.546556	-0.00247604	0.587038	0.828024	-0.00444832	0.136658	0.425898	-0.00179741	0.382531	0.706509	Living
ENSG00000277511	NA	NA	NA	0.00934027	0.826763	0.914939	NA	NA	NA	NA	NA	NA	NA	NA	NA	NA	NA	NA	NA	NA	NA	NA	NA	NA	NA	NA	NA	NA
ENSG00000277512	NA	NA	NA	NA	NA	NA	NA	NA	NA	NA	NA	NA	0.204541	0.0110702	0.0271668	0.0401556	0.635832	0.776699	0.00162639	0.735655	0.898714	0.00183668	0.551096	0.798698	-0.00157688	0.51179	0.790049	Postmortem
ENSG00000277526	NA	NA	NA	NA	NA	NA	NA	NA	NA	NA	NA	NA	-0.533243	0.0199267	0.0445136	0.12719	0.600035	0.750912	-0.00085295	0.952671	0.983023	0.0105761	0.268051	0.578138	0.00633386	0.386322	0.709118	Not DE
ENSG00000277531	NA	NA	NA	-0.0541334	0.117863	0.315153	NA	NA	NA	NA	NA	NA	-0.3108	3.89745e-09	8.77528e-08	-0.176479	0.00158785	0.0115979	-0.0010316	0.759207	0.909351	0.00153695	0.481194	0.75344	0.0023129	0.119076	0.430798	Not DE
ENSG00000277534	NA	NA	NA	0.0131102	0.799167	0.901287	NA	NA	NA	NA	NA	NA	-0.0654935	0.227204	0.327682	-0.0213555	0.725789	0.839736	2.89275e-05	0.993218	0.997626	-0.00212921	0.370337	0.669625	0.00200082	0.19237	0.531368	Living
ENSG00000277548	NA	NA	NA	NA	NA	NA	NA	NA	NA	NA	NA	NA	0.0769304	0.369875	0.480183	0.173597	0.0575078	0.157173	0.00715201	0.167105	0.495811	0.00454906	0.177686	0.479391	0.000287871	0.897887	0.96564	Living
ENSG00000277556	NA	NA	NA	NA	NA	NA	NA	NA	NA	NA	NA	NA	0.0891823	0.414412	0.5245	0.119243	0.297681	0.484855	-0.00455518	0.506044	0.784505	0.00714721	0.10311	0.371601	0.00355208	0.266891	0.610464	Living
ENSG00000277558	NA	NA	NA	NA	NA	NA	NA	NA	NA	NA	NA	NA	0.135912	0.0716132	0.128194	0.206936	0.00732071	0.0353772	-0.00320415	0.477896	0.767204	0.00046786	0.867453	0.950872	-0.00475798	0.0285553	0.22159	Postmortem
ENSG00000277561	NA	NA	NA	NA	NA	NA	NA	NA	NA	NA	NA	NA	-0.0784853	0.66896	0.753015	0.109051	0.597215	0.749363	0.021185	0.0648682	0.329961	-0.000378678	0.961501	0.986389	0.0107939	0.0808488	0.362783	Postmortem
ENSG00000277566	NA	NA	NA	0.115863	0.0717457	0.233976	NA	NA	NA	NA	NA	NA	-0.0206436	0.82064	0.873447	-0.00125796	0.989316	0.994095	-0.0164859	0.00277475	0.078989	0.00191435	0.580345	0.816211	0.00346365	0.181755	0.519676	Postmortem
ENSG00000277568	NA	NA	NA	NA	NA	NA	NA	NA	NA	NA	NA	NA	-0.263454	0.00104594	0.00365925	-0.0968966	0.258551	0.441451	0.00318613	0.514907	0.789651	-0.00462343	0.150986	0.445954	0.00611396	0.0055459	0.101235	Living
ENSG00000277577	NA	NA	NA	NA	NA	NA	NA	NA	NA	NA	NA	NA	0.00182754	0.989544	0.992406	0.00564085	0.969307	0.982936	0.00795104	0.367844	0.690357	-0.00324299	0.463172	0.7402	0.00606462	0.0549039	0.302097	Not DE
ENSG00000277578	NA	NA	NA	NA	NA	NA	NA	NA	NA	NA	NA	NA	-0.0296078	0.668718	0.752821	-0.151008	0.0386148	0.118789	-0.00284527	0.498714	0.780165	-0.00329836	0.218748	0.525823	-0.00535505	0.00510587	0.0966452	Living
ENSG00000277586	NA	NA	NA	-0.0953296	0.0372293	0.157585	NA	NA	NA	NA	NA	NA	-0.143951	0.281756	0.388303	0.0258744	0.849024	0.913861	0.0132492	0.108186	0.411352	0.00307671	0.540693	0.792077	0.00798101	0.0218649	0.193791	Not DE
ENSG00000277599	NA	NA	NA	NA	NA	NA	NA	NA	NA	NA	NA	NA	0.59318	2.51818e-06	2.11494e-05	0.407362	0.00161011	0.0116934	-0.000438183	0.95014	0.982236	-0.00103102	0.811827	0.931792	-0.000592649	0.871997	0.957967	Postmortem
ENSG00000277611	NA	NA	NA	NA	NA	NA	NA	NA	NA	NA	NA	NA	-0.283275	0.000573007	0.00218065	-0.101518	0.203	0.376536	-0.00336449	0.474816	0.765136	-0.00267693	0.331952	0.63787	-0.00152474	0.476323	0.769202	Living
ENSG00000277621	NA	NA	NA	0.02349	0.727281	0.860257	NA	NA	NA	NA	NA	NA	NA	NA	NA	NA	NA	NA	NA	NA	NA	NA	NA	NA	NA	NA	NA	NA
ENSG00000277669	NA	NA	NA	NA	NA	NA	NA	NA	NA	NA	NA	NA	0.215924	0.0632075	0.115633	0.115337	0.335046	0.523694	0.0103526	0.14953	0.473444	0.00868178	0.0535066	0.267039	0.00635062	0.0710877	0.340865	Living
ENSG00000277687	NA	NA	NA	NA	NA	NA	NA	NA	NA	NA	NA	NA	-0.239258	0.000630849	0.00236705	-0.250855	0.000671194	0.00623282	-0.00522891	0.218107	0.551964	0.000971118	0.718122	0.88994	0.0033222	0.0887812	0.377062	Living
ENSG00000277692	NA	NA	NA	-0.112007	0.00965535	0.0698656	NA	NA	NA	NA	NA	NA	-0.13202	0.0604466	0.111356	-0.0813263	0.332429	0.521166	-0.00373928	0.418175	0.727093	0.0038369	0.266891	0.576783	0.000986845	0.645079	0.858901	Not DE
ENSG00000277695	NA	NA	NA	-0.0188434	0.761955	0.88025	NA	NA	NA	NA	NA	NA	NA	NA	NA	NA	NA	NA	NA	NA	NA	NA	NA	NA	NA	NA	NA	NA
ENSG00000277697	NA	NA	NA	NA	NA	NA	NA	NA	NA	NA	NA	NA	-0.158869	0.53331	0.636053	-0.121545	0.656881	0.792573	0.01283	0.422517	0.729523	-0.00954781	0.360734	0.661641	-0.0172578	0.036835	0.249664	Not DE
ENSG00000277702	NA	NA	NA	-0.0555577	0.345778	0.58094	NA	NA	NA	NA	NA	NA	NA	NA	NA	NA	NA	NA	NA	NA	NA	NA	NA	NA	NA	NA	NA	NA
ENSG00000277715	NA	NA	NA	-0.0979986	0.00160762	0.0238077	NA	NA	NA	NA	NA	NA	-0.258244	1.2201e-06	1.15019e-05	-0.124505	0.0374741	0.116071	-0.00400116	0.244434	0.579035	-0.00194083	0.419218	0.710241	0.000744728	0.633584	0.853577	Living
ENSG00000277726	NA	NA	NA	NA	NA	NA	NA	NA	NA	NA	NA	NA	0.116732	3.01945e-06	2.47165e-05	0.0607663	0.0182443	0.0685985	0.000975239	0.52617	0.795743	0.000294835	0.759528	0.909424	-0.000769942	0.250417	0.593859	Postmortem
ENSG00000277734	NA	NA	NA	-0.158274	0.0717333	0.233976	NA	NA	NA	NA	NA	NA	NA	NA	NA	NA	NA	NA	NA	NA	NA	NA	NA	NA	NA	NA	NA	NA
ENSG00000277744	NA	NA	NA	0.0240257	0.476471	0.693409	NA	NA	NA	NA	NA	NA	-0.0249222	0.787207	0.84838	-0.0122854	0.900049	0.944173	0.00387374	0.503527	0.783351	-0.00761289	0.0451006	0.245578	-0.00228083	0.375566	0.700955	Postmortem
ENSG00000277758	NA	NA	NA	-0.033952	0.519698	0.726138	NA	NA	NA	NA	NA	NA	NA	NA	NA	NA	NA	NA	NA	NA	NA	NA	NA	NA	NA	NA	NA	NA
ENSG00000277767	NA	NA	NA	-0.0507635	0.257666	0.492027	NA	NA	NA	NA	NA	NA	0.224539	0.000987295	0.00347602	0.128648	0.0759877	0.191007	0.00345154	0.415351	0.725331	0.00249428	0.365356	0.665416	-0.000188485	0.929924	0.976599	Postmortem
ENSG00000277778	NA	NA	NA	0.062395	0.240323	0.472585	NA	NA	NA	NA	NA	NA	-0.296112	0.0198108	0.0442912	0.0608217	0.635783	0.776699	-0.0109903	0.14384	0.465934	-0.0108396	0.0157699	0.149452	-0.0122427	0.00122925	0.0474967	Not DE
ENSG00000277782	NA	NA	NA	-0.0920461	0.314944	0.551827	NA	NA	NA	NA	NA	NA	NA	NA	NA	NA	NA	NA	NA	NA	NA	NA	NA	NA	NA	NA	NA	NA
ENSG00000277785	NA	NA	NA	NA	NA	NA	NA	NA	NA	NA	NA	NA	0.0494734	0.597751	0.693387	0.102724	0.320187	0.5079	0.00158678	0.786949	0.920803	0.000537106	0.89312	0.962475	0.00925594	0.000434178	0.0290044	Living
ENSG00000277791	NA	NA	NA	-0.00992887	0.618889	0.793473	NA	NA	NA	NA	NA	NA	-0.120892	0.00279052	0.00848436	-0.100462	0.0189525	0.0704652	-0.00311271	0.197132	0.53101	-0.00214912	0.160647	0.458432	-0.000140922	0.90128	0.966513	Living
ENSG00000277795	NA	NA	NA	0.0411689	0.442711	0.667065	NA	NA	NA	NA	NA	NA	-0.0242107	0.748179	0.819007	-0.154868	0.0792739	0.197046	0.00679765	0.167351	0.496115	0.00179591	0.619047	0.83846	0.000247385	0.914734	0.971573	Not DE
ENSG00000277806	NA	NA	NA	0.0111683	0.808876	0.904389	NA	NA	NA	NA	NA	NA	0.144268	0.0122094	0.0294911	-0.0174456	0.782061	0.874116	0.00320446	0.367568	0.690357	-0.00401444	0.0921198	0.35045	-0.00185572	0.285358	0.624545	Postmortem
ENSG00000277825	NA	NA	NA	-0.0678956	0.327206	0.563195	NA	NA	NA	NA	NA	NA	NA	NA	NA	NA	NA	NA	NA	NA	NA	NA	NA	NA	NA	NA	NA	NA
ENSG00000277826	NA	NA	NA	NA	NA	NA	NA	NA	NA	NA	NA	NA	-0.121124	0.0444689	0.0868935	0.0652851	0.34297	0.531797	0.00305579	0.436288	0.739161	0.00391643	0.156849	0.453755	-0.00100439	0.553292	0.815744	Living
ENSG00000277829	NA	NA	NA	0.208739	0.00222327	0.0290457	NA	NA	NA	NA	NA	NA	-0.107774	0.397517	0.508138	0.303536	0.0127114	0.0530805	-0.00400567	0.585315	0.82717	0.0100253	0.0192351	0.165191	0.00759293	0.0365412	0.248865	Postmortem
ENSG00000277831	NA	NA	NA	-0.115326	0.0366926	0.156272	NA	NA	NA	NA	NA	NA	NA	NA	NA	NA	NA	NA	NA	NA	NA	NA	NA	NA	NA	NA	NA	NA
ENSG00000277864	NA	NA	NA	NA	NA	NA	NA	NA	NA	NA	NA	NA	0.0842245	0.322397	0.431572	0.180792	0.0555929	0.153471	0.00128407	0.809251	0.93127	0.000113075	0.974848	0.991502	-0.000683549	0.79177	0.925968	Postmortem
ENSG00000277873	NA	NA	NA	NA	NA	NA	NA	NA	NA	NA	NA	NA	0.245331	0.00810009	0.0208278	0.320791	0.00206557	0.0140663	0.004223	0.471253	0.762342	0.00105302	0.793464	0.923603	-0.00270706	0.367939	0.69547	Postmortem
ENSG00000277879	NA	NA	NA	0.0976643	0.0950023	0.276678	NA	NA	NA	NA	NA	NA	-0.192477	0.0312153	0.0646386	0.059653	0.559558	0.719981	-0.00883106	0.124194	0.436259	0.00714653	0.0791901	0.323974	0.00345229	0.177182	0.513646	Living
ENSG00000277883	NA	NA	NA	NA	NA	NA	NA	NA	NA	NA	NA	NA	-0.296889	0.00215294	0.00677237	-0.0643377	0.577066	0.733453	-0.00175525	0.785538	0.919919	0.00153771	0.749053	0.905495	0.00563813	0.0335061	0.238899	Living
ENSG00000277887	NA	NA	NA	NA	NA	NA	NA	NA	NA	NA	NA	NA	0.265761	0.0627578	0.114967	0.118491	0.412293	0.598053	0.00662471	0.435456	0.738593	-0.000293128	0.955045	0.984031	0.00145157	0.66936	0.871755	Living
ENSG00000277916	NA	NA	NA	NA	NA	NA	NA	NA	NA	NA	NA	NA	-0.0162641	0.802725	0.860431	-0.145715	0.0406046	0.123226	-0.00281723	0.481252	0.769397	-0.00174931	0.510249	0.772839	0.00131729	0.455413	0.756587	Living
ENSG00000277918	NA	NA	NA	NA	NA	NA	NA	NA	NA	NA	NA	NA	-0.268013	0.373063	0.483268	0.512465	0.124987	0.270247	0.0191671	0.302919	0.637763	0.00722267	0.561222	0.805335	0.0023111	0.786061	0.924514	Living
ENSG00000277925	NA	NA	NA	NA	NA	NA	NA	NA	NA	NA	NA	NA	0.278422	0.00256197	0.00788115	0.43931	6.50921e-06	0.000218445	0.00978523	0.0880253	0.376816	0.000264316	0.941844	0.980652	0.00562214	0.0352828	0.244991	Living
ENSG00000277938	NA	NA	NA	-0.0624482	0.128617	0.329917	NA	NA	NA	NA	NA	NA	0.496601	9.7573e-06	6.69306e-05	0.392581	0.000973274	0.00813632	0.0142403	0.028824	0.23264	0.00100087	0.813075	0.93261	-0.00388524	0.26736	0.610677	Postmortem
ENSG00000277941	NA	NA	NA	NA	NA	NA	NA	NA	NA	NA	NA	NA	-0.262412	0.00593557	0.0159861	0.0159978	0.884541	0.934416	0.00843593	0.176074	0.507485	0.00218824	0.633947	0.847102	-0.0017758	0.500408	0.783351	Living
ENSG00000277947	NA	NA	NA	NA	NA	NA	NA	NA	NA	NA	NA	NA	0.510014	0.0668058	0.12098	0.191688	0.511976	0.682668	-0.00881872	0.609997	0.838149	0.000678551	0.949566	0.982864	0.00115473	0.899492	0.966022	Not DE
ENSG00000277948	NA	NA	NA	NA	NA	NA	NA	NA	NA	NA	NA	NA	0.247035	0.000705642	0.00260211	0.0194121	0.807462	0.889482	0.00139404	0.75864	0.909115	-0.00291408	0.33691	0.64228	-0.00176329	0.390923	0.711625	Living
ENSG00000277954	NA	NA	NA	-0.00920054	0.823265	0.912883	NA	NA	NA	NA	NA	NA	0.153127	0.0387505	0.0775003	-0.0840305	0.319709	0.507358	0.00503642	0.272375	0.608513	-0.00259572	0.424628	0.71418	0.0036785	0.129958	0.449647	Postmortem
ENSG00000277957	NA	NA	NA	NA	NA	NA	NA	NA	NA	NA	NA	NA	-0.0967711	0.00530638	0.0145064	-0.099407	0.00573325	0.0298385	-0.000399376	0.852602	0.948615	-0.00118567	0.374759	0.673023	-0.00235065	0.0134635	0.153518	Not DE
ENSG00000277959	NA	NA	NA	-0.0819196	0.16739	0.384883	NA	NA	NA	NA	NA	NA	NA	NA	NA	NA	NA	NA	NA	NA	NA	NA	NA	NA	NA	NA	NA	NA
ENSG00000277967	NA	NA	NA	NA	NA	NA	NA	NA	NA	NA	NA	NA	0.0300393	0.616339	0.708716	0.0400069	0.520629	0.689534	-0.000598503	0.870336	0.95525	0.000625576	0.783911	0.919446	0.000530355	0.759711	0.913434	Living
ENSG00000277969	NA	NA	NA	0.0913884	0.0271299	0.129833	NA	NA	NA	NA	NA	NA	NA	NA	NA	NA	NA	NA	NA	NA	NA	NA	NA	NA	NA	NA	NA	NA
ENSG00000277971	NA	NA	NA	NA	NA	NA	NA	NA	NA	NA	NA	NA	-0.0937894	0.0245381	0.0529504	0.0316291	0.484466	0.659695	-0.0032494	0.218714	0.552403	0.0029243	0.0970654	0.359099	-0.000306513	0.807072	0.931318	Not DE
ENSG00000277972	NA	NA	NA	-0.0627405	0.0381658	0.160046	NA	NA	NA	NA	NA	NA	-0.088807	0.0542714	0.102213	-0.0143172	0.770865	0.867769	0.00136836	0.615282	0.840168	-0.00346033	0.0508467	0.260618	-0.00115302	0.379894	0.705171	Living
ENSG00000277977	NA	NA	NA	NA	NA	NA	NA	NA	NA	NA	NA	NA	0.0659023	0.373425	0.483631	0.0142375	0.860802	0.920449	-0.000905774	0.844111	0.944419	-0.00524367	0.0875655	0.341513	0.00716373	0.00121882	0.0473415	Living
ENSG00000277985	NA	NA	NA	NA	NA	NA	NA	NA	NA	NA	NA	NA	0.0175168	0.821057	0.873632	0.0437057	0.595776	0.748333	-0.00248967	0.597433	0.833428	-0.00426283	0.15888	0.456251	-0.00303374	0.172499	0.507782	Not DE
ENSG00000277986	NA	NA	NA	NA	NA	NA	NA	NA	NA	NA	NA	NA	0.0869847	0.408495	0.519198	0.0327147	0.746275	0.852554	-0.00659058	0.265648	0.603074	0.00149671	0.660763	0.860404	-0.00255167	0.285969	0.625005	Living
ENSG00000278000	NA	NA	NA	-0.149343	0.0187286	0.104044	NA	NA	NA	NA	NA	NA	0.253644	0.0766605	0.135692	0.529176	0.000436883	0.00456175	0.00482115	0.585851	0.827269	0.0131119	0.0191779	0.165033	-0.00247889	0.601954	0.839137	Postmortem
ENSG00000278013	NA	NA	NA	0.0401699	0.572639	0.763754	NA	NA	NA	NA	NA	NA	NA	NA	NA	NA	NA	NA	NA	NA	NA	NA	NA	NA	NA	NA	NA	NA
ENSG00000278022	NA	NA	NA	NA	NA	NA	NA	NA	NA	NA	NA	NA	0.381874	0.000108856	0.000529475	0.168956	0.111477	0.249586	-0.00418212	0.503574	0.783351	0.00535322	0.201636	0.506155	-0.00246869	0.408977	0.723485	Postmortem
ENSG00000278026	NA	NA	NA	NA	NA	NA	NA	NA	NA	NA	NA	NA	-0.195574	0.0469995	0.0909431	-0.0639673	0.502119	0.675383	-0.00140537	0.806634	0.930406	0.00034014	0.919505	0.972605	-0.00218246	0.388604	0.710449	Living
ENSG00000278040	NA	NA	NA	NA	NA	NA	NA	NA	NA	NA	NA	NA	-0.287863	0.000287449	0.00121322	-0.133793	0.127187	0.273583	0.00119555	0.815424	0.933345	-0.0020969	0.538847	0.790584	0.00208973	0.349153	0.680829	Living
ENSG00000278041	NA	NA	NA	0.134881	0.0191464	0.105373	NA	NA	NA	NA	NA	NA	-0.24337	0.0159536	0.0369309	0.0421383	0.658768	0.794106	-0.0110902	0.0548975	0.307678	0.00543539	0.0980218	0.361278	0.00371723	0.137821	0.460503	Not DE
ENSG00000278050	NA	NA	NA	NA	NA	NA	NA	NA	NA	NA	NA	NA	0.668866	3.26423e-07	3.76247e-06	0.435872	0.0011043	0.00896305	0.00174345	0.8071	0.93069	0.00180439	0.681112	0.870862	-0.000477315	0.899877	0.966209	Postmortem
ENSG00000278053	NA	NA	NA	0.0224897	0.220462	0.450542	NA	NA	NA	NA	NA	NA	0.125233	2.88293e-07	3.37147e-06	0.0157085	0.537158	0.702311	0.00235807	0.123844	0.435669	-0.00191089	0.0496592	0.257459	-0.000437874	0.52777	0.80053	Not DE
ENSG00000278068	NA	NA	NA	-0.0274112	0.63952	0.806873	NA	NA	NA	NA	NA	NA	NA	NA	NA	NA	NA	NA	NA	NA	NA	NA	NA	NA	NA	NA	NA	NA
ENSG00000278107	NA	NA	NA	0.00136727	0.973914	0.988663	NA	NA	NA	NA	NA	NA	NA	NA	NA	NA	NA	NA	NA	NA	NA	NA	NA	NA	NA	NA	NA	NA
ENSG00000278112	NA	NA	NA	0.104226	0.0835649	0.256723	NA	NA	NA	NA	NA	NA	0.0552757	0.524313	0.627842	0.292201	0.000745258	0.00668882	0.00411763	0.439553	0.742356	0.00427677	0.193125	0.497839	0.000574235	0.816659	0.935492	Postmortem
ENSG00000278123	NA	NA	NA	NA	NA	NA	NA	NA	NA	NA	NA	NA	0.165684	0.0047692	0.0132932	0.13772	0.0424111	0.127139	0.00537022	0.164664	0.493149	0.00252275	0.361117	0.662003	-0.00066544	0.707393	0.891135	Not DE
ENSG00000278126	NA	NA	NA	0.0773184	0.0694873	0.2293	NA	NA	NA	NA	NA	NA	0.0279041	0.681908	0.764091	-0.0531687	0.446311	0.627498	0.000951047	0.817706	0.934085	-0.0040777	0.111934	0.38605	-0.000540703	0.77555	0.920436	Not DE
ENSG00000278129	NA	NA	NA	0.0444912	0.0703507	0.231111	NA	NA	NA	NA	NA	NA	0.20719	2.11765e-09	5.24803e-08	0.108369	0.00245066	0.0159699	0.00679447	0.000682332	0.0408926	6.56869e-05	0.958345	0.984956	-0.00194791	0.0354001	0.245457	Postmortem
ENSG00000278131	NA	NA	NA	-0.0108542	0.86592	0.935405	NA	NA	NA	NA	NA	NA	NA	NA	NA	NA	NA	NA	NA	NA	NA	NA	NA	NA	NA	NA	NA	NA
ENSG00000278133	NA	NA	NA	-0.0277496	0.266433	0.502313	NA	NA	NA	NA	NA	NA	-0.0739966	0.0687547	0.123969	0.00665635	0.881856	0.933093	-0.000415172	0.86969	0.955018	0.000861567	0.613267	0.835065	-0.00110643	0.333721	0.668174	Living
ENSG00000278139	NA	NA	NA	NA	NA	NA	NA	NA	NA	NA	NA	NA	0.0946109	0.110097	0.183495	0.0251783	0.701939	0.823367	0.000587119	0.867561	0.954625	0.00506432	0.0368518	0.223887	0.00508869	0.00252188	0.0671933	Postmortem
ENSG00000278144	NA	NA	NA	NA	NA	NA	NA	NA	NA	NA	NA	NA	0.710228	3.63097e-07	4.11719e-06	0.485982	0.000526187	0.00522205	0.0111575	0.171568	0.50235	0.00319006	0.519093	0.778364	0.00159964	0.703543	0.889404	Postmortem
ENSG00000278151	NA	NA	NA	NA	NA	NA	NA	NA	NA	NA	NA	NA	0.118203	0.0811051	0.142324	0.0640792	0.363777	0.552613	0.00226613	0.58042	0.823759	0.00314047	0.227403	0.536078	-0.00134767	0.485773	0.775109	Not DE
ENSG00000278156	NA	NA	NA	-0.0346059	0.25149	0.485241	NA	NA	NA	NA	NA	NA	0.0135456	0.746888	0.817884	0.0716103	0.129573	0.277198	-0.00243464	0.35965	0.684882	0.00181485	0.327728	0.634772	0.00064365	0.578976	0.828503	Living
ENSG00000278175	NA	NA	NA	-0.10999	0.0269991	0.129481	NA	NA	NA	NA	NA	NA	-0.300309	0.000329456	0.00136026	-0.348397	6.27169e-05	0.00113168	-0.0137635	0.00512517	0.106352	-0.00649682	0.0321848	0.210106	0.00162481	0.520235	0.79627	Living
ENSG00000278192	NA	NA	NA	-0.0385773	0.553744	0.750652	NA	NA	NA	NA	NA	NA	-0.0975206	0.388658	0.499057	-0.111328	0.334597	0.523163	-0.0154517	0.025008	0.217287	-0.00801896	0.0577333	0.278249	-0.00719749	0.0298342	0.226478	Not DE
ENSG00000278195	NA	NA	NA	-0.0251729	0.571458	0.763119	NA	NA	NA	NA	NA	NA	0.0862903	0.322995	0.432131	0.276238	0.00792168	0.037476	0.0165871	0.0037056	0.0900328	0.00238181	0.578062	0.815335	0.00421555	0.122228	0.436587	Postmortem
ENSG00000278200	NA	NA	NA	-0.0649505	0.184715	0.407118	NA	NA	NA	NA	NA	NA	NA	NA	NA	NA	NA	NA	NA	NA	NA	NA	NA	NA	NA	NA	NA	NA
ENSG00000278202	NA	NA	NA	NA	NA	NA	NA	NA	NA	NA	NA	NA	0.0925686	0.178748	0.271459	0.112994	0.126117	0.271957	-0.00271939	0.52504	0.795142	-0.00380166	0.178924	0.480403	-0.000536688	0.80156	0.929603	Postmortem
ENSG00000278206	NA	NA	NA	NA	NA	NA	NA	NA	NA	NA	NA	NA	-0.0881774	0.0246819	0.0532076	-0.00434454	0.918189	0.953581	0.00159803	0.511541	0.788623	0.00115062	0.471194	0.745578	0.00117614	0.301594	0.640323	Living
ENSG00000278212	NA	NA	NA	NA	NA	NA	NA	NA	NA	NA	NA	NA	0.0515701	0.823327	0.87523	-0.165328	0.488487	0.663485	0.00636573	0.66029	0.861187	0.0122729	0.169608	0.470202	-0.0111807	0.141133	0.465621	Not DE
ENSG00000278214	NA	NA	NA	-0.186403	0.00645646	0.0549066	NA	NA	NA	NA	NA	NA	NA	NA	NA	NA	NA	NA	NA	NA	NA	NA	NA	NA	NA	NA	NA	NA
ENSG00000278217	NA	NA	NA	NA	NA	NA	NA	NA	NA	NA	NA	NA	0.291368	2.79236e-06	2.31512e-05	0.166332	0.00890998	0.0408519	-0.00199239	0.571119	0.819103	0.00278714	0.19899	0.503628	0.00127968	0.450318	0.752968	Postmortem
ENSG00000278224	NA	NA	NA	NA	NA	NA	NA	NA	NA	NA	NA	NA	0.331434	0.000121423	0.000580678	0.341298	0.000150585	0.00215186	0.000573068	0.914876	0.970421	-0.00484532	0.15396	0.450001	-0.00465551	0.0902605	0.379846	Postmortem
ENSG00000278231	NA	NA	NA	NA	NA	NA	NA	NA	NA	NA	NA	NA	-0.0234958	0.805464	0.862129	0.000259706	0.997753	0.998676	-0.00298452	0.578434	0.822719	0.000870706	0.782039	0.918607	-0.000491325	0.854773	0.951041	Postmortem
ENSG00000278236	NA	NA	NA	NA	NA	NA	NA	NA	NA	NA	NA	NA	-0.256962	0.00068319	0.00253053	-0.131748	0.107549	0.243377	-0.00855359	0.0529233	0.301912	-0.0010569	0.718546	0.889996	-0.000959558	0.613823	0.844015	Living
ENSG00000278238	NA	NA	NA	0.023859	0.631911	0.802182	NA	NA	NA	NA	NA	NA	0.0546204	0.566175	0.665392	0.284425	0.0125329	0.052528	0.00248876	0.688401	0.876238	0.00820885	0.075604	0.318166	0.0035632	0.237379	0.579962	Not DE
ENSG00000278249	NA	NA	NA	NA	NA	NA	NA	NA	NA	NA	NA	NA	-0.0608128	0.604952	0.699601	0.168385	0.169445	0.332603	0.00234953	0.736922	0.899211	0.0059316	0.172591	0.473558	0.00249482	0.436346	0.742925	Living
ENSG00000278250	NA	NA	NA	-0.0793694	0.195399	0.419736	NA	NA	NA	NA	NA	NA	NA	NA	NA	NA	NA	NA	NA	NA	NA	NA	NA	NA	NA	NA	NA	NA
ENSG00000278254	NA	NA	NA	-0.00950632	0.894157	0.948279	NA	NA	NA	NA	NA	NA	-0.182131	0.0669433	0.121198	-0.159527	0.117309	0.258714	-0.0185136	0.00164634	0.0607108	-0.0148983	5.23895e-05	0.00776713	-0.00875981	0.000989729	0.0423177	Not DE
ENSG00000278259	NA	NA	NA	-0.0457829	0.0614919	0.212925	NA	NA	NA	NA	NA	NA	-0.143043	0.000623734	0.00234198	-0.071338	0.101042	0.232467	-0.000872152	0.735385	0.898672	-0.000515447	0.752612	0.906664	0.00100189	0.409751	0.72436	Living
ENSG00000278266	NA	NA	NA	-0.221909	3.09549e-05	0.00232795	NA	NA	NA	NA	NA	NA	-0.465924	1.63012e-06	1.464e-05	-0.544577	1.10269e-07	1.38702e-05	-0.0139978	0.0196457	0.195418	-0.00187666	0.619104	0.83846	-0.00101462	0.73477	0.902658	Living
ENSG00000278267	NA	NA	NA	NA	NA	NA	NA	NA	NA	NA	NA	NA	0.34124	0.00552432	0.0150191	0.121095	0.34238	0.531208	0.00395382	0.597698	0.833489	-0.0108002	0.0208316	0.170911	-0.00168627	0.62807	0.850598	Living
ENSG00000278274	NA	NA	NA	NA	NA	NA	NA	NA	NA	NA	NA	NA	0.0922473	0.244397	0.347018	0.185064	0.0311942	0.101594	-0.00837755	0.0797542	0.359849	-0.0031026	0.3231	0.62981	0.00213727	0.301761	0.640556	Living
ENSG00000278291	NA	NA	NA	-0.115181	0.0204064	0.10928	NA	NA	NA	NA	NA	NA	-0.126461	0.0115588	0.0281932	0.0403484	0.447534	0.628439	-0.00646348	0.0361776	0.258148	0.00289998	0.145816	0.439123	0.00255219	0.101482	0.400721	Postmortem
ENSG00000278311	NA	NA	NA	0.00818661	0.679663	0.831773	NA	NA	NA	NA	NA	NA	0.0275713	0.323766	0.433002	-0.0246784	0.396556	0.58336	0.00112844	0.512772	0.789222	0.0013337	0.216811	0.523935	0.00100901	0.169919	0.504488	Living
ENSG00000278318	NA	NA	NA	0.0627284	0.178939	0.400049	NA	NA	NA	NA	NA	NA	-0.1308	0.0335189	0.06864	-0.215533	0.000885827	0.00758104	-0.00231423	0.538624	0.802676	-0.00712324	0.0027463	0.0623209	-0.00640411	0.000722428	0.0368049	Living
ENSG00000278324	NA	NA	NA	NA	NA	NA	NA	NA	NA	NA	NA	NA	-0.0212238	0.799503	0.857998	0.160035	0.092024	0.218185	0.0060702	0.263511	0.601124	0.00806174	0.031042	0.206238	0.000972843	0.687316	0.880792	Not DE
ENSG00000278376	NA	NA	NA	0.00997197	0.829658	0.916579	NA	NA	NA	NA	NA	NA	-0.0965724	0.180957	0.273911	-0.0504048	0.500324	0.674094	0.00028202	0.949951	0.98215	0.00183795	0.512693	0.774696	0.000780447	0.723564	0.897748	Living
ENSG00000278383	NA	NA	NA	NA	NA	NA	NA	NA	NA	NA	NA	NA	-0.648304	1.76716e-09	4.50856e-08	-0.331423	0.00231035	0.0152671	-0.0111831	0.0707207	0.341963	0.00688095	0.085486	0.337191	0.00564707	0.0379524	0.254157	Living
ENSG00000278384	NA	NA	NA	-0.289857	0.0391053	0.16262	NA	NA	NA	NA	NA	NA	0.105644	0.676209	0.759319	0.409135	0.118753	0.260993	0.0123903	0.435042	0.738497	0.0128082	0.191761	0.496272	-0.00530478	0.524868	0.799177	Not DE
ENSG00000278390	NA	NA	NA	NA	NA	NA	NA	NA	NA	NA	NA	NA	0.179752	0.0225327	0.0492817	0.0124003	0.870752	0.926196	0.00111312	0.802854	0.928662	0.00110649	0.67208	0.866087	0.000305176	0.879347	0.96058	Not DE
ENSG00000278404	NA	NA	NA	NA	NA	NA	NA	NA	NA	NA	NA	NA	-0.535835	2.44526e-08	4.20535e-07	0.0619875	0.572582	0.729682	0.00239343	0.705873	0.885493	0.00592751	0.199117	0.503628	-0.000295519	0.913645	0.971419	Living
ENSG00000278410	NA	NA	NA	NA	NA	NA	NA	NA	NA	NA	NA	NA	-0.448796	0.0136975	0.0324939	-0.277179	0.189398	0.359631	-0.0108865	0.352629	0.678912	-0.0200012	0.0161133	0.150914	0.0056659	0.18143	0.519437	Living
ENSG00000278416	NA	NA	NA	NA	NA	NA	NA	NA	NA	NA	NA	NA	-0.146356	0.684549	0.766258	-0.227179	0.542965	0.707432	-0.0197355	0.378776	0.698628	-0.0121701	0.376359	0.674285	-0.00204809	0.860663	0.953576	Living
ENSG00000278419	NA	NA	NA	NA	NA	NA	NA	NA	NA	NA	NA	NA	0.112473	0.0905212	0.155727	0.0363898	0.618533	0.76382	0.00350754	0.40098	0.715185	0.000549171	0.844868	0.943756	0.00532938	0.00890152	0.128475	Postmortem
ENSG00000278434	NA	NA	NA	0.124486	0.00866092	0.0655241	NA	NA	NA	NA	NA	NA	0.129354	0.0370886	0.0747334	0.136507	0.0362885	0.113516	-0.00286793	0.461122	0.755501	-0.00454567	0.0696849	0.305065	-0.00050348	0.788858	0.925404	Postmortem
ENSG00000278445	NA	NA	NA	0.112584	0.0997846	0.284644	NA	NA	NA	NA	NA	NA	NA	NA	NA	NA	NA	NA	NA	NA	NA	NA	NA	NA	NA	NA	NA	NA
ENSG00000278456	NA	NA	NA	-0.019112	0.655469	0.816034	NA	NA	NA	NA	NA	NA	0.172042	0.0906647	0.155949	0.118051	0.351942	0.540748	0.0154023	0.0198736	0.196421	0.00733365	0.161693	0.459711	0.00515753	0.143057	0.467812	Postmortem
ENSG00000278467	NA	NA	NA	NA	NA	NA	NA	NA	NA	NA	NA	NA	-0.0327945	0.499446	0.605776	-0.000946558	0.985884	0.992351	0.00567134	0.0555239	0.30889	0.00197226	0.32094	0.627273	0.000948578	0.470959	0.766577	Living
ENSG00000278505	NA	NA	NA	0.0382562	0.541491	0.741933	NA	NA	NA	NA	NA	NA	NA	NA	NA	NA	NA	NA	NA	NA	NA	NA	NA	NA	NA	NA	NA	NA
ENSG00000278526	NA	NA	NA	NA	NA	NA	NA	NA	NA	NA	NA	NA	-0.258377	0.001135	0.003922	-0.0559085	0.537975	0.703014	-0.00516391	0.319568	0.653401	-0.00229501	0.531817	0.786095	0.0033982	0.132463	0.452382	Living
ENSG00000278527	NA	NA	NA	NA	NA	NA	NA	NA	NA	NA	NA	NA	-0.0676312	0.41041	0.520898	-0.0681473	0.441793	0.623812	0.00241842	0.623153	0.844361	0.000633602	0.842118	0.942585	0.000170414	0.935501	0.979028	Living
ENSG00000278535	NA	NA	NA	-0.131401	0.00596346	0.0524526	NA	NA	NA	NA	NA	NA	-0.511121	5.81933e-14	9.18988e-12	-0.35232	1.8946e-06	9.42291e-05	0.00875192	0.0423685	0.274362	0.00176992	0.548099	0.796381	0.0030475	0.13777	0.460471	Living
ENSG00000278540	NA	NA	NA	0.00141744	0.937262	0.970259	NA	NA	NA	NA	NA	NA	0.177934	3.07111e-06	2.50447e-05	0.0315771	0.418033	0.602783	0.000653936	0.77921	0.917435	-0.000340282	0.813521	0.932658	0.00142198	0.184418	0.522837	Postmortem
ENSG00000278558	NA	NA	NA	-0.540262	1.71906e-05	0.00177054	NA	NA	NA	NA	NA	NA	-0.607682	0.0264362	0.0563718	-0.215827	0.45222	0.632109	-0.013992	0.414105	0.724207	0.00056736	0.95868	0.984995	0.000195756	0.982399	0.995047	Not DE
ENSG00000278561	NA	NA	NA	NA	NA	NA	NA	NA	NA	NA	NA	NA	0.0618839	0.718054	0.793833	-0.0906465	0.622391	0.767015	-0.00274545	0.792266	0.923355	-0.00719844	0.288652	0.597379	0.00286144	0.594006	0.835261	Living
ENSG00000278570	NA	NA	NA	0.0208134	0.689441	0.837535	NA	NA	NA	NA	NA	NA	NA	NA	NA	NA	NA	NA	NA	NA	NA	NA	NA	NA	NA	NA	NA	NA
ENSG00000278571	NA	NA	NA	NA	NA	NA	NA	NA	NA	NA	NA	NA	0.048027	0.622226	0.713779	-0.172537	0.101668	0.233502	0.00507588	0.408995	0.720484	0.00231928	0.568629	0.809933	-0.000107325	0.969942	0.991095	Not DE
ENSG00000278576	NA	NA	NA	-0.0369554	0.395811	0.62636	NA	NA	NA	NA	NA	NA	0.106164	0.0252291	0.0541877	0.0744387	0.154125	0.31219	0.00606216	0.041271	0.271034	0.00158345	0.427475	0.716499	0.00259197	0.0611692	0.317895	Postmortem
ENSG00000278588	NA	NA	NA	NA	NA	NA	NA	NA	NA	NA	NA	NA	-0.213202	0.156332	0.243695	-0.298368	0.0663986	0.173461	-0.00379649	0.685199	0.875105	0.00129613	0.830552	0.938536	-0.00206975	0.668442	0.871048	Not DE
ENSG00000278590	NA	NA	NA	NA	NA	NA	NA	NA	NA	NA	NA	NA	-0.197307	0.0284962	0.0599023	-0.0926719	0.322026	0.510033	0.0024506	0.65285	0.859044	-0.00381425	0.266136	0.576304	-0.00198481	0.402087	0.71841	Living
ENSG00000278600	NA	NA	NA	-0.0997156	0.00799919	0.0621474	NA	NA	NA	NA	NA	NA	-0.0356213	0.548272	0.649493	-0.169801	0.00690413	0.0340439	0.000191662	0.959154	0.985533	-0.000766218	0.749031	0.905495	-0.00124988	0.508351	0.788271	Not DE
ENSG00000278601	NA	NA	NA	NA	NA	NA	NA	NA	NA	NA	NA	NA	0.14579	0.0641798	0.117047	0.0266712	0.752743	0.856235	0.00646867	0.179447	0.51144	0.00201552	0.51957	0.778563	0.000972855	0.671855	0.872701	Not DE
ENSG00000278610	NA	NA	NA	NA	NA	NA	NA	NA	NA	NA	NA	NA	0.109759	0.050228	0.096158	-0.0740135	0.212565	0.388219	0.00321749	0.351619	0.678237	-0.00219023	0.322635	0.6293	0.000487863	0.750759	0.909597	Living
ENSG00000278611	NA	NA	NA	-0.149537	0.0174845	0.0994898	NA	NA	NA	NA	NA	NA	-0.649051	4.50756e-09	9.89057e-08	-0.519766	7.88463e-06	0.000249028	-0.00952637	0.143377	0.465377	0.00157605	0.706985	0.884293	0.0042689	0.14483	0.469423	Living
ENSG00000278615	NA	NA	NA	NA	NA	NA	NA	NA	NA	NA	NA	NA	-0.195106	2.62972e-05	0.00015747	-0.0762102	0.118625	0.260792	-0.00348913	0.176318	0.507551	-0.00395117	0.0170925	0.155857	-0.000141099	0.905231	0.9676	Living
ENSG00000278616	NA	NA	NA	0.0897934	0.127862	0.329011	NA	NA	NA	NA	NA	NA	NA	NA	NA	NA	NA	NA	NA	NA	NA	NA	NA	NA	NA	NA	NA	NA
ENSG00000278619	NA	NA	NA	-0.0511037	0.0915451	0.270862	NA	NA	NA	NA	NA	NA	-0.128255	0.0275634	0.0582414	-0.0877658	0.154527	0.312711	-5.12701e-05	0.988744	0.996111	-0.00163684	0.486471	0.756999	8.88254e-05	0.956516	0.986473	Living
ENSG00000278627	NA	NA	NA	0.0228153	0.60698	0.785831	NA	NA	NA	NA	NA	NA	-0.0750137	0.287569	0.394569	-0.10397	0.18569	0.354525	0.00304982	0.488528	0.773059	0.0060222	0.0467975	0.249621	0.0039212	0.0679184	0.333579	Postmortem
ENSG00000278637	NA	NA	NA	NA	NA	NA	NA	NA	NA	NA	NA	NA	-0.24786	0.00202455	0.00642339	0.0450292	0.624158	0.768091	0.00172171	0.737222	0.899266	-0.00188644	0.596023	0.824591	0.0022014	0.375408	0.700947	Living
ENSG00000278643	NA	NA	NA	NA	NA	NA	NA	NA	NA	NA	NA	NA	0.019324	0.857783	0.89944	0.103989	0.364923	0.553682	0.0119587	0.0805876	0.361125	0.00849531	0.0575571	0.277958	0.00631902	0.0400543	0.261252	Not DE
ENSG00000278654	NA	NA	NA	NA	NA	NA	NA	NA	NA	NA	NA	NA	-0.249874	0.0260406	0.0556888	0.240035	0.0688894	0.178302	0.00249908	0.742156	0.901339	0.00323134	0.555528	0.80163	-0.00122106	0.69246	0.883313	Living
ENSG00000278662	NA	NA	NA	0.126836	0.254928	0.489392	NA	NA	NA	NA	NA	NA	-0.0229887	0.8792	0.91608	-0.021795	0.890237	0.938061	-0.00877362	0.34722	0.675549	-0.00951442	0.113401	0.388141	-0.00271732	0.555245	0.816414	Living
ENSG00000278668	NA	NA	NA	0.0540875	0.237436	0.469876	NA	NA	NA	NA	NA	NA	0.155856	0.0329586	0.0677105	-0.0130423	0.863855	0.922129	0.00923594	0.040777	0.269377	0.0040761	0.151435	0.446561	0.00113807	0.607742	0.841244	Postmortem
ENSG00000278673	NA	NA	NA	NA	NA	NA	NA	NA	NA	NA	NA	NA	0.242491	0.0892323	0.153902	0.0417946	0.784428	0.875747	-0.00595215	0.504464	0.783888	0.00486505	0.415856	0.707204	4.87491e-05	0.991335	0.998024	Not DE
ENSG00000278705	NA	NA	NA	NA	NA	NA	NA	NA	NA	NA	NA	NA	0.49705	1.82971e-05	0.000115008	0.360016	0.00331019	0.0199222	0.0124823	0.0857787	0.37189	-0.00530776	0.249382	0.560214	-0.000670105	0.855544	0.951459	Living
ENSG00000278715	NA	NA	NA	NA	NA	NA	NA	NA	NA	NA	NA	NA	0.127468	0.110837	0.184544	0.145779	0.0962703	0.224804	0.00132324	0.792223	0.923355	-0.00165659	0.622088	0.84003	0.0061858	0.0110562	0.140496	Living
ENSG00000278716	NA	NA	NA	NA	NA	NA	NA	NA	NA	NA	NA	NA	0.059996	0.686581	0.76778	0.234124	0.1476	0.303318	0.000404294	0.966826	0.987683	0.00986311	0.136878	0.426218	-0.00152562	0.677211	0.874655	Living
ENSG00000278725	NA	NA	NA	0.0259084	0.673174	0.827168	NA	NA	NA	NA	NA	NA	NA	NA	NA	NA	NA	NA	NA	NA	NA	NA	NA	NA	NA	NA	NA	NA
ENSG00000278727	NA	NA	NA	-0.113674	0.0904044	0.268671	NA	NA	NA	NA	NA	NA	-0.204549	0.0451168	0.0880004	-0.454485	0.000322183	0.00367251	0.00194701	0.77941	0.917435	0.00503074	0.346557	0.650282	0.00512045	0.131327	0.450922	Not DE
ENSG00000278730	NA	NA	NA	0.0443234	0.115712	0.31152	NA	NA	NA	NA	NA	NA	0.024883	0.413631	0.523818	-0.0662207	0.0362347	0.1134	-0.00124885	0.500003	0.781446	0.000808641	0.486319	0.756999	-0.000506528	0.528244	0.800592	Postmortem
ENSG00000278740	NA	NA	NA	NA	NA	NA	NA	NA	NA	NA	NA	NA	-0.0429165	0.629215	0.719929	0.0667646	0.476449	0.65232	-0.00725094	0.176657	0.507772	0.00648081	0.060198	0.283496	0.00494308	0.0715498	0.341567	Postmortem
ENSG00000278746	NA	NA	NA	0.013666	0.840022	0.921757	NA	NA	NA	NA	NA	NA	0.039953	0.528371	0.631738	-0.0352312	0.595224	0.748006	-0.000585819	0.877357	0.9574	-0.00113477	0.640572	0.850783	-0.00407432	0.0194751	0.184656	Not DE
ENSG00000278765	NA	NA	NA	0.0718257	0.0684394	0.227267	NA	NA	NA	NA	NA	NA	NA	NA	NA	NA	NA	NA	NA	NA	NA	NA	NA	NA	NA	NA	NA	NA
ENSG00000278768	NA	NA	NA	0.0173863	0.48532	0.700315	NA	NA	NA	NA	NA	NA	0.10295	0.0591926	0.109549	-0.0377712	0.513049	0.683377	0.00289188	0.347922	0.676166	0.00594931	0.00289089	0.0636505	0.00478902	0.00207203	0.0613683	Postmortem
ENSG00000278769	NA	NA	NA	NA	NA	NA	NA	NA	NA	NA	NA	NA	0.514341	3.69572e-06	2.94176e-05	0.331505	0.00227708	0.0151026	0.00832172	0.206486	0.541237	0.00510215	0.194594	0.499648	0.000317694	0.921713	0.974243	Postmortem
ENSG00000278771	NA	NA	NA	NA	NA	NA	NA	NA	NA	NA	NA	NA	-0.00354675	0.967141	0.978173	0.188428	0.035428	0.111586	-0.00620914	0.231055	0.564413	-0.0013292	0.678622	0.86958	-0.00330355	0.162778	0.494692	Living
ENSG00000278784	NA	NA	NA	0.00984952	0.654321	0.815482	NA	NA	NA	NA	NA	NA	0.0573945	0.315072	0.423996	-0.0681849	0.265063	0.448965	0.00264823	0.440849	0.74308	-0.000578015	0.797181	0.924971	0.00144711	0.373502	0.69925	Postmortem
ENSG00000278802	NA	NA	NA	NA	NA	NA	NA	NA	NA	NA	NA	NA	-0.144763	0.155797	0.243002	0.06285	0.566939	0.725697	-0.00605475	0.341999	0.67265	-0.0027197	0.516875	0.777162	0.00375773	0.223339	0.566529	Living
ENSG00000278817	NA	NA	NA	0.0770088	0.270353	0.506126	NA	NA	NA	NA	NA	NA	-0.0117575	0.904694	0.934652	-0.124309	0.234066	0.414235	-0.00558659	0.365022	0.688459	-0.00638825	0.106785	0.377541	0.00464828	0.140522	0.465003	Postmortem
ENSG00000278818	NA	NA	NA	0.127708	0.0733217	0.237366	NA	NA	NA	NA	NA	NA	0.227915	0.00428326	0.0121564	0.314104	0.000607674	0.00581412	-0.00166289	0.745292	0.902475	-0.00388584	0.28241	0.592049	-0.00452464	0.045698	0.276106	Living
ENSG00000278828	NA	NA	NA	NA	NA	NA	NA	NA	NA	NA	NA	NA	0.104242	0.410468	0.520941	0.0826229	0.555383	0.717208	0.00940648	0.246545	0.581111	0.00638387	0.235504	0.545224	-0.00605587	0.0984857	0.395754	Not DE
ENSG00000278829	NA	NA	NA	NA	NA	NA	NA	NA	NA	NA	NA	NA	0.138768	0.0132485	0.0315744	0.124264	0.0319586	0.103321	0.00394412	0.247721	0.582091	-0.00230357	0.285539	0.595607	-0.00357978	0.0234492	0.201079	Postmortem
ENSG00000278834	NA	NA	NA	-0.16963	0.00376908	0.0401534	NA	NA	NA	NA	NA	NA	-0.426177	2.87035e-08	4.78797e-07	-0.390005	1.01522e-06	5.92028e-05	-0.00824924	0.0660476	0.331533	-0.0055584	0.0479505	0.252657	0.00145799	0.472412	0.767514	Living
ENSG00000278840	NA	NA	NA	NA	NA	NA	NA	NA	NA	NA	NA	NA	0.00364061	0.969408	0.979459	0.317798	0.00620701	0.031575	0.000241358	0.969698	0.988698	0.00396077	0.420187	0.71077	0.000122795	0.967118	0.990092	Not DE
ENSG00000278842	NA	NA	NA	NA	NA	NA	NA	NA	NA	NA	NA	NA	0.26597	0.000682789	0.00252948	0.104527	0.212957	0.388601	0.00402252	0.395924	0.71177	-0.00791297	0.0113968	0.126464	-0.001001	0.625116	0.849652	Living
ENSG00000278845	NA	NA	NA	-0.0132888	0.451647	0.674464	NA	NA	NA	NA	NA	NA	0.0314346	0.251973	0.355351	0.00717889	0.81212	0.891839	0.00147934	0.385053	0.703421	0.000564516	0.618973	0.83846	-0.000315381	0.688145	0.881343	Postmortem
ENSG00000278861	NA	NA	NA	NA	NA	NA	NA	NA	NA	NA	NA	NA	-0.164545	0.000747555	0.0027391	-0.164729	0.001695	0.0121067	-0.00409239	0.176653	0.507772	-0.000992161	0.615423	0.836086	0.00237232	0.0829887	0.36672	Living
ENSG00000278863	NA	NA	NA	NA	NA	NA	NA	NA	NA	NA	NA	NA	0.225153	0.0120161	0.0291053	0.326056	0.00033644	0.00377928	0.00185509	0.727449	0.894639	0.000831641	0.799189	0.92591	-0.00249012	0.346255	0.678492	Postmortem
ENSG00000278864	NA	NA	NA	-0.0956224	0.0446672	0.177134	NA	NA	NA	NA	NA	NA	-0.239295	1.6944e-05	0.00010785	-0.0794191	0.177175	0.343322	0.00113169	0.742884	0.901407	0.000137945	0.951199	0.983402	0.00320287	0.0364221	0.248343	Living
ENSG00000278867	NA	NA	NA	0.01543	0.5982	0.780519	NA	NA	NA	NA	NA	NA	0.21095	0.00029735	0.00124819	0.159557	0.0139311	0.0567179	-0.00183976	0.611936	0.838684	0.00235449	0.343127	0.647497	0.000191679	0.912504	0.971266	Postmortem
ENSG00000278872	NA	NA	NA	NA	NA	NA	NA	NA	NA	NA	NA	NA	0.349029	0.0333782	0.0684361	0.39448	0.0306577	0.100392	0.0150602	0.160142	0.485663	0.0102976	0.168558	0.46964	0.00141314	0.779233	0.921736	Postmortem
ENSG00000278873	NA	NA	NA	0.123526	0.0940172	0.275043	NA	NA	NA	NA	NA	NA	-0.441748	2.97296e-06	2.43821e-05	-0.148753	0.161315	0.321901	0.00371547	0.518589	0.791597	0.00231534	0.573334	0.812464	0.0069279	0.00577364	0.10349	Living
ENSG00000278875	NA	NA	NA	NA	NA	NA	NA	NA	NA	NA	NA	NA	-0.127314	0.0985767	0.167402	0.0863822	0.334013	0.522634	0.00217965	0.66389	0.863695	0.00754705	0.0367427	0.223546	0.00266781	0.228763	0.571642	Not DE
ENSG00000278879	NA	NA	NA	0.073651	0.237545	0.469973	NA	NA	NA	NA	NA	NA	-0.0941225	0.457192	0.56672	-0.0569809	0.66468	0.798135	-0.0128569	0.0977056	0.39541	0.00344494	0.479034	0.751497	0.00772262	0.0592272	0.313209	Postmortem
ENSG00000278882	NA	NA	NA	0.0361071	0.80777	0.904025	NA	NA	NA	NA	NA	NA	NA	NA	NA	NA	NA	NA	NA	NA	NA	NA	NA	NA	NA	NA	NA	NA
ENSG00000278891	NA	NA	NA	0.0849947	0.177685	0.398526	NA	NA	NA	NA	NA	NA	0.172289	0.0663798	0.120349	0.0794068	0.441761	0.623812	0.00573967	0.333772	0.666491	-0.00275182	0.495716	0.76323	-0.00169947	0.543512	0.809729	Postmortem
ENSG00000278893	NA	NA	NA	NA	NA	NA	NA	NA	NA	NA	NA	NA	-0.12048	0.0499428	0.0956967	-0.187007	0.00402511	0.0230021	-0.00922314	0.0117431	0.154455	-0.000889514	0.701676	0.881095	-0.000471967	0.788079	0.925113	Living
ENSG00000278896	NA	NA	NA	NA	NA	NA	NA	NA	NA	NA	NA	NA	-0.200182	0.0251792	0.0541098	-0.285625	0.0032381	0.0196022	-0.00820922	0.131952	0.448419	-0.00244426	0.494841	0.762744	0.00351591	0.180628	0.518424	Living
ENSG00000278897	NA	NA	NA	0.00888171	0.890779	0.94676	NA	NA	NA	NA	NA	NA	0.0351594	0.467466	0.576374	-0.013159	0.793012	0.881238	0.0017381	0.546664	0.806984	-0.00345835	0.057134	0.277075	-0.00452065	0.000715114	0.0368049	Living
ENSG00000278900	NA	NA	NA	NA	NA	NA	NA	NA	NA	NA	NA	NA	0.114006	0.278795	0.385021	0.103049	0.314824	0.502524	-0.00319358	0.601253	0.834602	0.00174083	0.633751	0.846961	0.00200345	0.479142	0.770739	Not DE
ENSG00000278909	NA	NA	NA	0.114114	0.091025	0.269859	NA	NA	NA	NA	NA	NA	0.045814	0.727569	0.802101	-0.224135	0.0802232	0.198487	-0.00734255	0.333811	0.666491	-0.00996669	0.0286747	0.198967	-0.00681123	0.0305035	0.228247	Living
ENSG00000278911	NA	NA	NA	-0.382286	0.000253624	0.00781178	NA	NA	NA	NA	NA	NA	-0.683272	9.88135e-06	6.77386e-05	-0.0171412	0.925836	0.958318	0.00397494	0.709794	0.887105	0.00367859	0.636242	0.848284	-2.4695e-05	0.996	0.998918	Not DE
ENSG00000278913	NA	NA	NA	0.032932	0.651658	0.813935	NA	NA	NA	NA	NA	NA	0.00848583	0.975771	0.98359	0.551675	0.0953445	0.223333	0.0131551	0.471188	0.762325	0.0342409	0.00977868	0.117339	-0.000843566	0.913896	0.971419	Not DE
ENSG00000278917	NA	NA	NA	-0.0432134	0.171369	0.390038	NA	NA	NA	NA	NA	NA	-0.0691619	0.380165	0.490393	-0.158412	0.0553006	0.152939	-0.00695683	0.14402	0.466025	0.000716538	0.812884	0.932538	0.00605462	0.00985797	0.133465	Living
ENSG00000278919	NA	NA	NA	-0.0853523	0.0304834	0.13962	NA	NA	NA	NA	NA	NA	NA	NA	NA	NA	NA	NA	NA	NA	NA	NA	NA	NA	NA	NA	NA	NA
ENSG00000278922	NA	NA	NA	0.0744732	0.0933536	0.274049	NA	NA	NA	NA	NA	NA	NA	NA	NA	NA	NA	NA	NA	NA	NA	NA	NA	NA	NA	NA	NA	NA
ENSG00000278925	NA	NA	NA	NA	NA	NA	NA	NA	NA	NA	NA	NA	-1.23778	6.72692e-08	1.0044e-06	-1.06409	1.33664e-05	0.00036375	-0.0120933	0.364093	0.68813	0.0119203	0.199589	0.504098	0.0156388	0.0155654	0.166054	Living
ENSG00000278931	NA	NA	NA	-0.120344	0.393858	0.624945	NA	NA	NA	NA	NA	NA	-0.365342	0.177115	0.269546	0.0226324	0.935886	0.964048	-0.00666852	0.684475	0.874697	0.00554912	0.597333	0.825823	-0.00617509	0.469989	0.766205	Living
ENSG00000278934	NA	NA	NA	NA	NA	NA	NA	NA	NA	NA	NA	NA	-0.505181	9.56824e-08	1.34365e-06	-0.617883	3.2216e-08	6.83327e-06	-0.00591624	0.332167	0.665718	-0.00278371	0.537335	0.789685	0.00641241	0.0197231	0.185655	Living
ENSG00000278937	NA	NA	NA	0.0485451	0.297193	0.533814	NA	NA	NA	NA	NA	NA	NA	NA	NA	NA	NA	NA	NA	NA	NA	NA	NA	NA	NA	NA	NA	NA
ENSG00000278943	NA	NA	NA	NA	NA	NA	NA	NA	NA	NA	NA	NA	0.522985	4.3389e-06	3.37791e-05	0.144607	0.267753	0.451839	-0.00194324	0.79738	0.925698	0.00839376	0.127393	0.411364	-0.0008001	0.832832	0.942236	Postmortem
ENSG00000278948	NA	NA	NA	-0.02501	0.704974	0.846526	NA	NA	NA	NA	NA	NA	0.0498072	0.546131	0.647878	-0.0503236	0.53311	0.698994	0.00293252	0.55086	0.808885	0.000197726	0.946029	0.981458	-0.000912726	0.70659	0.890907	Postmortem
ENSG00000278949	NA	NA	NA	0.0111853	0.792288	0.898077	NA	NA	NA	NA	NA	NA	0.217317	0.00105248	0.00367798	0.202419	0.00454641	0.0250622	0.00493111	0.246789	0.581181	0.00163193	0.563029	0.806323	-8.26492e-05	0.965649	0.989869	Postmortem
ENSG00000278959	NA	NA	NA	-0.0116615	0.875192	0.939618	NA	NA	NA	NA	NA	NA	0.768222	1.66178e-07	2.11984e-06	0.470241	0.00168185	0.0120287	0.00897827	0.310817	0.644296	-0.00207781	0.705828	0.883817	-0.00384002	0.413134	0.726588	Postmortem
ENSG00000278962	NA	NA	NA	-0.192483	0.0405564	0.166333	NA	NA	NA	NA	NA	NA	-0.576567	2.3617e-05	0.000143607	-0.209211	0.19315	0.364261	0.0138514	0.126977	0.441237	-0.00204983	0.763166	0.911305	0.00586184	0.194632	0.534986	Living
ENSG00000278963	NA	NA	NA	NA	NA	NA	NA	NA	NA	NA	NA	NA	0.188929	8.20656e-05	0.000415903	0.115571	0.025054	0.0861481	0.00109552	0.712529	0.888081	-0.0014018	0.474466	0.748019	-0.00326809	0.017589	0.176147	Not DE
ENSG00000278969	NA	NA	NA	NA	NA	NA	NA	NA	NA	NA	NA	NA	-0.234863	0.0049246	0.0136419	-0.161062	0.0905293	0.215871	0.00910869	0.0904477	0.381152	0.0132789	0.000424583	0.0237597	0.00247611	0.302963	0.6411	Living
ENSG00000278970	NA	NA	NA	0.00604981	0.803387	0.902251	NA	NA	NA	NA	NA	NA	-0.068624	0.0930869	0.159557	-0.0315398	0.461954	0.640132	-0.000626256	0.803836	0.929227	0.00140881	0.379664	0.677157	-0.000313859	0.807213	0.931318	Not DE
ENSG00000278971	NA	NA	NA	NA	NA	NA	NA	NA	NA	NA	NA	NA	-0.306429	0.000667532	0.00248231	0.0140885	0.877878	0.930821	-0.00411977	0.446655	0.746437	0.00441579	0.189385	0.493	0.00380448	0.15314	0.481223	Living
ENSG00000278972	NA	NA	NA	0.0823587	0.255642	0.490037	NA	NA	NA	NA	NA	NA	-0.0186181	0.813157	0.868087	-0.161339	0.0552938	0.152939	0.0050679	0.282762	0.618247	-0.00958074	0.00168877	0.0491693	-0.00491724	0.0145175	0.159357	Living
ENSG00000278974	NA	NA	NA	0.0866606	0.36409	0.599353	NA	NA	NA	NA	NA	NA	NA	NA	NA	NA	NA	NA	NA	NA	NA	NA	NA	NA	NA	NA	NA	NA
ENSG00000278975	NA	NA	NA	0.0138123	0.7968	0.900022	NA	NA	NA	NA	NA	NA	-0.138976	0.0535799	0.10109	-0.0850182	0.309836	0.497426	0.00312641	0.49935	0.780764	0.00149517	0.660933	0.860418	0.000425685	0.825851	0.939493	Living
ENSG00000278978	NA	NA	NA	-0.0217337	0.741885	0.868977	NA	NA	NA	NA	NA	NA	NA	NA	NA	NA	NA	NA	NA	NA	NA	NA	NA	NA	NA	NA	NA	NA
ENSG00000278979	NA	NA	NA	NA	NA	NA	NA	NA	NA	NA	NA	NA	-0.0858227	0.401562	0.511981	0.136386	0.187946	0.35769	0.00513548	0.399498	0.714073	0.00368507	0.327151	0.634166	0.0020651	0.461511	0.760296	Postmortem
ENSG00000278982	NA	NA	NA	-0.0327595	0.680084	0.832035	NA	NA	NA	NA	NA	NA	NA	NA	NA	NA	NA	NA	NA	NA	NA	NA	NA	NA	NA	NA	NA	NA
ENSG00000278983	NA	NA	NA	0.0853805	0.0474575	0.183301	NA	NA	NA	NA	NA	NA	0.106673	0.0636996	0.116377	0.0924666	0.13588	0.286666	0.000142305	0.968372	0.988354	0.00306405	0.198294	0.503628	-0.00073421	0.663989	0.868367	Postmortem
ENSG00000278985	NA	NA	NA	-0.0305266	0.57393	0.7644	NA	NA	NA	NA	NA	NA	-0.0967678	0.0923138	0.158418	-0.156762	0.0137718	0.0562494	-0.00538497	0.134236	0.451448	0.00119586	0.619969	0.839048	0.00260188	0.0863864	0.372082	Living
ENSG00000278986	NA	NA	NA	NA	NA	NA	NA	NA	NA	NA	NA	NA	-0.130308	0.0426968	0.0839845	0.0945106	0.172805	0.336952	-7.74422e-05	0.983971	0.994029	0.00113357	0.652261	0.856478	-0.00316386	0.0579015	0.309308	Living
ENSG00000278987	NA	NA	NA	NA	NA	NA	NA	NA	NA	NA	NA	NA	0.144133	0.0739256	0.131695	0.130165	0.108668	0.245179	0.00579649	0.224914	0.558288	0.00159727	0.588135	0.820696	-0.00344381	0.103934	0.40574	Living
ENSG00000278989	NA	NA	NA	0.0141259	0.684821	0.834788	NA	NA	NA	NA	NA	NA	0.0716582	0.225772	0.326086	0.0579842	0.40579	0.592112	0.0039639	0.312497	0.646293	0.00190379	0.508727	0.771836	0.00176704	0.324988	0.661461	Not DE
ENSG00000278991	NA	NA	NA	NA	NA	NA	NA	NA	NA	NA	NA	NA	0.166921	0.0009578	0.00339038	0.00199934	0.971032	0.983674	-0.00179777	0.574006	0.820869	-0.000989851	0.645104	0.853825	0.000469008	0.760292	0.913528	Postmortem
ENSG00000278995	NA	NA	NA	0.116612	0.134913	0.339581	NA	NA	NA	NA	NA	NA	NA	NA	NA	NA	NA	NA	NA	NA	NA	NA	NA	NA	NA	NA	NA	NA
ENSG00000278997	NA	NA	NA	0.105685	0.0738612	0.238122	NA	NA	NA	NA	NA	NA	0.39079	0.00152898	0.00507044	0.0772518	0.523442	0.691413	0.00366519	0.602869	0.835345	0.00347763	0.408856	0.701827	-0.00136826	0.707429	0.891135	Postmortem
ENSG00000278999	NA	NA	NA	0.138003	0.0246432	0.122459	NA	NA	NA	NA	NA	NA	NA	NA	NA	NA	NA	NA	NA	NA	NA	NA	NA	NA	NA	NA	NA	NA
ENSG00000279010	NA	NA	NA	0.0959423	0.00891753	0.0665345	NA	NA	NA	NA	NA	NA	NA	NA	NA	NA	NA	NA	NA	NA	NA	NA	NA	NA	NA	NA	NA	NA
ENSG00000279013	NA	NA	NA	-0.0116501	0.833664	0.918764	NA	NA	NA	NA	NA	NA	-0.102151	0.195958	0.291819	-0.111931	0.256412	0.439056	-0.0123064	0.019998	0.19702	-0.00247762	0.551902	0.799385	0.000384582	0.873622	0.958404	Living
ENSG00000279019	NA	NA	NA	0.187693	0.00165344	0.0241777	NA	NA	NA	NA	NA	NA	NA	NA	NA	NA	NA	NA	NA	NA	NA	NA	NA	NA	NA	NA	NA	NA
ENSG00000279020	NA	NA	NA	NA	NA	NA	NA	NA	NA	NA	NA	NA	-0.0509798	0.505717	0.611547	-0.219617	0.0101024	0.0447513	-0.00583948	0.236998	0.570096	-0.00514663	0.126906	0.410527	-0.00169029	0.446446	0.749838	Postmortem
ENSG00000279022	NA	NA	NA	NA	NA	NA	NA	NA	NA	NA	NA	NA	0.290999	0.000336502	0.00138539	0.168639	0.0428833	0.128111	-0.00417335	0.402441	0.71607	-0.000685247	0.826498	0.937333	0.000777703	0.743627	0.906591	Not DE
ENSG00000279026	NA	NA	NA	0.12349	0.00166434	0.0241777	NA	NA	NA	NA	NA	NA	0.293008	0.00579935	0.0156605	0.212579	0.0615009	0.164634	0.0127368	0.0243358	0.214375	0.00556246	0.1401	0.431468	0.00494165	0.122578	0.436901	Postmortem
ENSG00000279042	NA	NA	NA	-0.0372759	0.69419	0.840223	NA	NA	NA	NA	NA	NA	-0.49507	0.0115168	0.0281161	0.228748	0.306976	0.494522	0.0122658	0.337796	0.668528	0.00728904	0.426632	0.715833	-0.00839199	0.194889	0.535015	Postmortem
ENSG00000279044	NA	NA	NA	NA	NA	NA	NA	NA	NA	NA	NA	NA	0.14087	0.241105	0.343517	0.368348	0.00204461	0.013972	-0.00435306	0.547525	0.807265	0.00384622	0.392427	0.688715	-0.000885156	0.797229	0.927825	Postmortem
ENSG00000279050	NA	NA	NA	0.0182296	0.712321	0.85099	NA	NA	NA	NA	NA	NA	-0.0403165	0.599956	0.695385	0.106168	0.205673	0.38019	0.0123886	0.0109294	0.148997	0.00483982	0.141339	0.432531	0.00329123	0.116232	0.42629	Not DE
ENSG00000279059	NA	NA	NA	-0.0143884	0.660951	0.819931	NA	NA	NA	NA	NA	NA	-0.000604852	0.987635	0.991392	-0.0304589	0.477572	0.653486	0.00271177	0.26598	0.603257	0.00145271	0.370775	0.669872	0.00131683	0.260388	0.604711	Not DE
ENSG00000279066	NA	NA	NA	0.0189343	0.714276	0.852123	NA	NA	NA	NA	NA	NA	NA	NA	NA	NA	NA	NA	NA	NA	NA	NA	NA	NA	NA	NA	NA	NA
ENSG00000279068	NA	NA	NA	NA	NA	NA	NA	NA	NA	NA	NA	NA	0.0686574	0.367689	0.477975	-0.0264457	0.742688	0.850071	0.000717297	0.878815	0.958083	-0.00270462	0.369088	0.668499	0.00360221	0.131216	0.450899	Postmortem
ENSG00000279069	NA	NA	NA	0.00999214	0.858725	0.93157	NA	NA	NA	NA	NA	NA	-0.27662	4.39841e-06	3.41686e-05	-0.102256	0.119997	0.26282	-0.00459165	0.233927	0.567442	-0.00212487	0.413328	0.705569	-0.00301694	0.0788552	0.358853	Living
ENSG00000279073	NA	NA	NA	NA	NA	NA	NA	NA	NA	NA	NA	NA	-0.0884862	0.249864	0.353091	0.122347	0.141584	0.294847	0.00948953	0.0520053	0.29982	0.00673962	0.0375057	0.226216	-0.000368418	0.860947	0.953694	Not DE
ENSG00000279077	NA	NA	NA	0.0738615	0.113091	0.307249	NA	NA	NA	NA	NA	NA	0.0786928	0.214616	0.313075	0.196047	0.00331929	0.0199425	0.00435913	0.272371	0.608513	0.00500994	0.0514263	0.262346	0.00218663	0.218728	0.561823	Postmortem
ENSG00000279078	NA	NA	NA	0.0489387	0.436995	0.662297	NA	NA	NA	NA	NA	NA	0.27781	5.01814e-06	3.80935e-05	0.178872	0.00653481	0.0327497	0.00575004	0.121669	0.433161	-0.0008842	0.722145	0.891724	-0.000152225	0.933572	0.978132	Postmortem
ENSG00000279080	NA	NA	NA	0.0238313	0.599465	0.781175	NA	NA	NA	NA	NA	NA	NA	NA	NA	NA	NA	NA	NA	NA	NA	NA	NA	NA	NA	NA	NA	NA
ENSG00000279082	NA	NA	NA	0.0433494	0.591055	0.775667	NA	NA	NA	NA	NA	NA	-0.464015	0.00354657	0.0103829	-0.10431	0.562286	0.722048	-0.00896035	0.367817	0.690357	-0.0137702	0.0513313	0.26217	0.00465549	0.250643	0.594133	Living
ENSG00000279085	NA	NA	NA	0.0719866	0.258435	0.49306	NA	NA	NA	NA	NA	NA	NA	NA	NA	NA	NA	NA	NA	NA	NA	NA	NA	NA	NA	NA	NA	NA
ENSG00000279088	NA	NA	NA	0.00453827	0.907913	0.955786	NA	NA	NA	NA	NA	NA	-0.134589	0.0395745	0.0788392	-0.113558	0.0910317	0.21664	-0.0111086	0.00334843	0.0858332	0.000941077	0.687655	0.87416	0.00142079	0.407098	0.721695	Living
ENSG00000279089	NA	NA	NA	-0.0282777	0.359581	0.595796	NA	NA	NA	NA	NA	NA	0.175119	4.87999e-06	3.7228e-05	0.0462868	0.255953	0.438659	-0.00139644	0.557801	0.812641	-0.00288146	0.0658498	0.296367	-0.00221626	0.0408062	0.263672	Living
ENSG00000279090	NA	NA	NA	-0.0813643	0.0971194	0.280033	NA	NA	NA	NA	NA	NA	-0.00390695	0.963173	0.9753	-0.0455666	0.668656	0.800601	0.011358	0.0429787	0.276575	0.00652689	0.142853	0.43426	0.00861841	0.000908587	0.0400795	Not DE
ENSG00000279091	NA	NA	NA	0.00903833	0.916492	0.96025	NA	NA	NA	NA	NA	NA	NA	NA	NA	NA	NA	NA	NA	NA	NA	NA	NA	NA	NA	NA	NA	NA
ENSG00000279092	NA	NA	NA	-0.0122075	0.897224	0.94972	NA	NA	NA	NA	NA	NA	-0.0963841	0.438177	0.548069	0.278184	0.0430027	0.128379	-0.00150117	0.854175	0.949254	-0.00591415	0.290037	0.598771	-0.000113756	0.977304	0.993188	Not DE
ENSG00000279095	NA	NA	NA	-0.0141919	0.556677	0.752309	NA	NA	NA	NA	NA	NA	0.224806	1.74188e-05	0.000110353	0.103736	0.0722888	0.184667	0.0104347	0.00144922	0.0578485	0.00275407	0.215846	0.523053	0.00327785	0.0432068	0.270089	Postmortem
ENSG00000279099	NA	NA	NA	NA	NA	NA	NA	NA	NA	NA	NA	NA	0.0373376	0.59052	0.686765	0.13102	0.118448	0.260614	0.00958819	0.039065	0.265476	0.000174525	0.960625	0.986104	0.00481874	0.0222591	0.195094	Not DE
ENSG00000279103	NA	NA	NA	-0.00213676	0.951498	0.977026	NA	NA	NA	NA	NA	NA	0.0255672	0.713751	0.790316	0.035727	0.628159	0.771207	-0.0060641	0.154807	0.479999	-0.00331426	0.226394	0.53522	-0.00350651	0.0660688	0.330014	Living
ENSG00000279107	NA	NA	NA	NA	NA	NA	NA	NA	NA	NA	NA	NA	0.0439479	0.807763	0.864119	0.24883	0.196975	0.369128	0.0130775	0.228122	0.561546	-0.00632969	0.355355	0.656979	-0.00913206	0.0888764	0.377102	Living
ENSG00000279108	NA	NA	NA	0.0319299	0.469834	0.688378	NA	NA	NA	NA	NA	NA	-0.0107252	0.908238	0.937093	-0.0725549	0.467436	0.644898	0.000778466	0.887503	0.961611	0.0113904	0.00169807	0.0491693	0.00872086	0.0010756	0.0442406	Living
ENSG00000279110	NA	NA	NA	0.0298989	0.522696	0.728906	NA	NA	NA	NA	NA	NA	NA	NA	NA	NA	NA	NA	NA	NA	NA	NA	NA	NA	NA	NA	NA	NA
ENSG00000279113	NA	NA	NA	-0.241721	1.18855e-05	0.00145512	NA	NA	NA	NA	NA	NA	-0.226848	0.0266446	0.0567155	0.117988	0.342443	0.531208	-0.00148651	0.828233	0.938158	0.00131406	0.801158	0.926604	-0.001479	0.606165	0.840611	Living
ENSG00000279114	NA	NA	NA	NA	NA	NA	NA	NA	NA	NA	NA	NA	-0.267413	0.00579949	0.0156605	-0.347695	0.000596685	0.0057222	-0.0043534	0.442556	0.744486	-0.00298523	0.404061	0.699075	0.00192273	0.431237	0.738411	Living
ENSG00000279117	NA	NA	NA	0.0341027	0.263498	0.498422	NA	NA	NA	NA	NA	NA	0.0861324	0.204019	0.301273	0.0318247	0.654443	0.790734	0.00879872	0.0243174	0.2143	0.00714292	0.00408887	0.075727	0.00188107	0.280577	0.620904	Postmortem
ENSG00000279118	NA	NA	NA	0.190807	9.93848e-05	0.0044161	NA	NA	NA	NA	NA	NA	0.00712545	0.926038	0.949279	-0.0657368	0.401882	0.588276	-0.00972728	0.0306813	0.239117	0.00152808	0.580338	0.816211	0.00364018	0.110088	0.418037	Postmortem
ENSG00000279123	NA	NA	NA	0.154797	0.01644	0.0957891	NA	NA	NA	NA	NA	NA	NA	NA	NA	NA	NA	NA	NA	NA	NA	NA	NA	NA	NA	NA	NA	NA
ENSG00000279129	NA	NA	NA	0.177182	0.00987208	0.0707287	NA	NA	NA	NA	NA	NA	NA	NA	NA	NA	NA	NA	NA	NA	NA	NA	NA	NA	NA	NA	NA	NA
ENSG00000279133	NA	NA	NA	-0.0419328	0.401731	0.632284	NA	NA	NA	NA	NA	NA	-0.126551	0.00282704	0.00857244	-0.128034	0.00434438	0.0242557	-0.00272852	0.272008	0.608215	-0.00147238	0.357909	0.659234	-3.21424e-05	0.977442	0.993205	Living
ENSG00000279135	NA	NA	NA	-0.0314548	0.416744	0.64522	NA	NA	NA	NA	NA	NA	-0.137273	0.154622	0.241499	0.111657	0.271495	0.455368	-0.00663339	0.276512	0.612567	-0.00103139	0.796473	0.924814	-0.000202669	0.941383	0.981107	Postmortem
ENSG00000279138	NA	NA	NA	-0.0496796	0.265921	0.501689	NA	NA	NA	NA	NA	NA	0.215779	0.0023351	0.00727743	0.128734	0.13167	0.280271	0.00171626	0.717255	0.890148	-0.00121302	0.732841	0.896929	-0.00425631	0.0715138	0.341567	Postmortem
ENSG00000279140	NA	NA	NA	-0.0943034	0.148431	0.358866	NA	NA	NA	NA	NA	NA	NA	NA	NA	NA	NA	NA	NA	NA	NA	NA	NA	NA	NA	NA	NA	NA
ENSG00000279145	NA	NA	NA	-0.126326	0.0405802	0.166333	NA	NA	NA	NA	NA	NA	0.000211474	0.997669	0.998222	-0.0834187	0.308659	0.496115	-0.00131621	0.774742	0.916032	-0.00432278	0.172638	0.473566	0.000517227	0.818128	0.935759	Living
ENSG00000279146	NA	NA	NA	NA	NA	NA	NA	NA	NA	NA	NA	NA	-0.0158631	0.861459	0.902201	0.136057	0.213374	0.389102	0.0109215	0.0749163	0.35117	0.00305693	0.502939	0.768861	-0.00223525	0.395645	0.714923	Not DE
ENSG00000279147	NA	NA	NA	0.203866	0.00715465	0.0584241	NA	NA	NA	NA	NA	NA	NA	NA	NA	NA	NA	NA	NA	NA	NA	NA	NA	NA	NA	NA	NA	NA
ENSG00000279148	NA	NA	NA	NA	NA	NA	NA	NA	NA	NA	NA	NA	0.669408	1.84726e-11	9.94165e-10	0.426604	8.61484e-05	0.00143041	0.00991663	0.123308	0.435495	0.0057552	0.191877	0.496417	-0.00564577	0.0857425	0.371287	Postmortem
ENSG00000279159	NA	NA	NA	-0.00422314	0.862644	0.933687	NA	NA	NA	NA	NA	NA	-0.828449	5.59913e-09	1.19819e-07	-0.359839	0.0158928	0.0623464	-0.0292089	0.000412442	0.0344525	-0.00470261	0.379886	0.677214	-0.000818413	0.822389	0.938086	Living
ENSG00000279161	NA	NA	NA	0.0556856	0.275459	0.511517	NA	NA	NA	NA	NA	NA	-0.0366055	0.791348	0.851316	0.279338	0.034111	0.108465	-0.0086931	0.277927	0.614005	0.010077	0.0313059	0.206783	-0.00139218	0.716548	0.895463	Not DE
ENSG00000279162	NA	NA	NA	-0.0115964	0.801558	0.901706	NA	NA	NA	NA	NA	NA	0.0193665	0.789199	0.849908	0.039891	0.599166	0.750345	0.0034897	0.434874	0.738363	0.0012934	0.654699	0.856773	-0.00014142	0.942991	0.981277	Not DE
ENSG00000279166	NA	NA	NA	NA	NA	NA	NA	NA	NA	NA	NA	NA	-0.117648	0.0407854	0.0808793	-0.151595	0.00907296	0.0414121	-0.00515469	0.129837	0.443975	0.00159686	0.440918	0.724703	-0.00170735	0.23928	0.581731	Living
ENSG00000279168	NA	NA	NA	NA	NA	NA	NA	NA	NA	NA	NA	NA	0.187243	0.11277	0.187156	0.114098	0.362229	0.551035	-0.0106763	0.128965	0.443164	0.00640831	0.171375	0.47244	0.00626969	0.0795375	0.360355	Postmortem
ENSG00000279170	NA	NA	NA	NA	NA	NA	NA	NA	NA	NA	NA	NA	0.0836757	0.0764601	0.135428	0.0146152	0.765007	0.864009	0.000476058	0.87064	0.95525	0.00161776	0.376957	0.67476	0.000603362	0.684977	0.87939	Living
ENSG00000279175	NA	NA	NA	-0.0333884	0.542285	0.742396	NA	NA	NA	NA	NA	NA	-0.0482927	0.510758	0.615887	-0.143934	0.0721317	0.184446	0.001179	0.801766	0.927803	0.00324676	0.30061	0.608723	0.0021306	0.339027	0.672984	Not DE
ENSG00000279176	NA	NA	NA	NA	NA	NA	NA	NA	NA	NA	NA	NA	0.134017	0.086386	0.149877	-0.179877	0.0292303	0.0969193	-0.00256242	0.586662	0.827891	-0.00823328	0.00722941	0.100198	-0.00811669	0.000601476	0.0341814	Postmortem
ENSG00000279179	NA	NA	NA	0.0924793	0.0154944	0.0924632	NA	NA	NA	NA	NA	NA	0.284212	0.00525577	0.0143898	0.261057	0.0141223	0.0572594	0.000986714	0.872825	0.955743	0.00330155	0.40697	0.700762	-0.000828557	0.787377	0.924974	Postmortem
ENSG00000279189	NA	NA	NA	NA	NA	NA	NA	NA	NA	NA	NA	NA	0.120191	0.0985138	0.167322	0.0905011	0.292733	0.47925	0.00528815	0.267356	0.604288	0.00299471	0.395972	0.692017	0.00196851	0.340374	0.674111	Living
ENSG00000279191	NA	NA	NA	NA	NA	NA	NA	NA	NA	NA	NA	NA	-0.0682258	0.539857	0.642171	0.00767616	0.951938	0.973445	0.00650598	0.360614	0.685277	0.00551844	0.278731	0.588541	0.00747365	0.0139443	0.156395	Living
ENSG00000279192	NA	NA	NA	-0.0205698	0.556325	0.752117	NA	NA	NA	NA	NA	NA	0.070146	0.155127	0.242114	-0.0478164	0.341194	0.529992	0.0011178	0.711854	0.888002	-0.00165383	0.370002	0.669369	0.0025945	0.0512498	0.292196	Postmortem
ENSG00000279196	NA	NA	NA	NA	NA	NA	NA	NA	NA	NA	NA	NA	0.480603	0.000352951	0.00144186	0.575348	9.16422e-05	0.00148515	0.0128858	0.128102	0.442304	0.01116	0.0522334	0.264175	-0.0011034	0.794795	0.926875	Postmortem
ENSG00000279198	NA	NA	NA	-0.105195	0.00946465	0.0691847	NA	NA	NA	NA	NA	NA	NA	NA	NA	NA	NA	NA	NA	NA	NA	NA	NA	NA	NA	NA	NA	NA
ENSG00000279199	NA	NA	NA	NA	NA	NA	NA	NA	NA	NA	NA	NA	-0.0284832	0.738209	0.810883	0.0192606	0.831233	0.903815	-0.00892252	0.0897095	0.379817	0.000711887	0.834942	0.939999	-0.000465628	0.839493	0.945016	Not DE
ENSG00000279200	NA	NA	NA	-0.00440293	0.939873	0.971928	NA	NA	NA	NA	NA	NA	NA	NA	NA	NA	NA	NA	NA	NA	NA	NA	NA	NA	NA	NA	NA	NA
ENSG00000279202	NA	NA	NA	-0.0690565	0.298395	0.534957	NA	NA	NA	NA	NA	NA	-0.0246233	0.747413	0.818417	0.104653	0.236466	0.417152	0.00512408	0.295965	0.630295	0.00141354	0.690764	0.875765	-0.000850251	0.677197	0.874655	Living
ENSG00000279203	NA	NA	NA	0.00327274	0.922289	0.962797	NA	NA	NA	NA	NA	NA	-0.100548	0.0639433	0.116762	-0.0190573	0.749245	0.854053	-0.00315605	0.35074	0.678068	0.00112264	0.624067	0.841331	-0.000773065	0.599489	0.838774	Living
ENSG00000279207	NA	NA	NA	0.112574	0.02442	0.121731	NA	NA	NA	NA	NA	NA	0.656435	7.322e-12	4.78465e-10	0.330678	0.000624069	0.00590886	0.00506165	0.389586	0.706987	0.00343257	0.348372	0.651598	0.000335137	0.913622	0.971419	Postmortem
ENSG00000279208	NA	NA	NA	NA	NA	NA	NA	NA	NA	NA	NA	NA	-0.313119	0.457542	0.567078	0.446047	0.304297	0.49183	-0.00698604	0.78848	0.921498	0.0056764	0.726256	0.893231	-0.000324129	0.981378	0.994711	Not DE
ENSG00000279221	NA	NA	NA	NA	NA	NA	NA	NA	NA	NA	NA	NA	-0.287024	0.00631856	0.0168452	-0.0666251	0.592444	0.745291	-0.0075527	0.276373	0.612511	-0.00328707	0.524088	0.781853	-0.00793569	0.00817706	0.123318	Living
ENSG00000279223	NA	NA	NA	NA	NA	NA	NA	NA	NA	NA	NA	NA	-0.231414	0.229622	0.330333	0.0841839	0.61854	0.76382	-0.00474892	0.646321	0.856161	-0.00331561	0.547958	0.796284	-0.000774392	0.865311	0.955065	Not DE
ENSG00000279227	NA	NA	NA	-0.165386	0.00417372	0.0426039	NA	NA	NA	NA	NA	NA	-0.523482	1.13886e-08	2.1747e-07	-0.278179	0.00968961	0.0434206	-0.00720658	0.237024	0.570096	0.00335789	0.450568	0.731334	0.000666164	0.807318	0.931318	Living
ENSG00000279229	NA	NA	NA	0.0109531	0.84012	0.921807	NA	NA	NA	NA	NA	NA	NA	NA	NA	NA	NA	NA	NA	NA	NA	NA	NA	NA	NA	NA	NA	NA
ENSG00000279233	NA	NA	NA	0.0420823	0.415356	0.644351	NA	NA	NA	NA	NA	NA	0.255661	0.00791632	0.0204062	0.404203	8.98932e-05	0.00146627	0.000473928	0.937336	0.978639	0.00561688	0.154445	0.450628	-0.00330719	0.292482	0.632026	Postmortem
ENSG00000279235	NA	NA	NA	NA	NA	NA	NA	NA	NA	NA	NA	NA	0.1471	0.0226476	0.049478	0.0977377	0.163191	0.324239	0.0061962	0.122956	0.435063	0.00604664	0.0241912	0.18377	-0.00115215	0.526334	0.800154	Not DE
ENSG00000279236	NA	NA	NA	NA	NA	NA	NA	NA	NA	NA	NA	NA	0.17772	0.0102179	0.0253979	0.20961	0.00401134	0.0229518	-0.00838391	0.048476	0.289481	-0.00090781	0.737491	0.89977	-0.00108791	0.613315	0.84383	Postmortem
ENSG00000279249	NA	NA	NA	NA	NA	NA	NA	NA	NA	NA	NA	NA	0.14528	0.151777	0.238012	0.315818	0.00392756	0.0225857	0.00309599	0.611161	0.838637	0.0162454	6.57946e-05	0.0088414	-0.00325241	0.295767	0.635381	Postmortem
ENSG00000279250	NA	NA	NA	NA	NA	NA	NA	NA	NA	NA	NA	NA	0.120889	0.126307	0.204847	0.226635	0.00747567	0.0359413	-0.00395541	0.430961	0.735319	-0.00105207	0.751345	0.906448	0.00055949	0.802289	0.929851	Not DE
ENSG00000279253	NA	NA	NA	0.100317	0.00122577	0.0203765	NA	NA	NA	NA	NA	NA	0.0755843	0.400644	0.511223	0.200405	0.0270198	0.0911104	0.00459658	0.366772	0.689833	0.00539993	0.0842848	0.334772	0.00161734	0.545468	0.810912	Postmortem
ENSG00000279254	NA	NA	NA	-0.056523	0.500081	0.712132	NA	NA	NA	NA	NA	NA	0.44844	0.00115773	0.00398971	0.38085	0.0101734	0.0449739	-0.00514432	0.540539	0.803359	-0.00132987	0.810529	0.931364	0.000415743	0.925615	0.975375	Postmortem
ENSG00000279255	NA	NA	NA	0.0133921	0.82139	0.911781	NA	NA	NA	NA	NA	NA	-0.484364	6.18366e-05	0.000326461	0.0157839	0.910565	0.949264	-0.0109799	0.17889	0.510457	0.00812773	0.168023	0.469129	0.000277761	0.932189	0.977599	Living
ENSG00000279259	NA	NA	NA	-0.0215389	0.617311	0.792389	NA	NA	NA	NA	NA	NA	-0.0015759	0.986272	0.990622	0.106829	0.257796	0.440658	0.00692708	0.216757	0.550617	0.00579712	0.101247	0.368282	0.00148708	0.564966	0.821234	Not DE
ENSG00000279263	NA	NA	NA	NA	NA	NA	NA	NA	NA	NA	NA	NA	0.0318986	0.83764	0.885399	0.0810654	0.632789	0.7743	0.0222622	0.0264875	0.222806	0.0047723	0.479973	0.752253	-0.00379652	0.402622	0.71841	Not DE
ENSG00000279265	NA	NA	NA	NA	NA	NA	NA	NA	NA	NA	NA	NA	0.287446	3.80012e-05	0.000215056	0.143505	0.0493383	0.141419	0.00229656	0.578108	0.822649	0.00171694	0.518998	0.778354	0.000725732	0.726646	0.898654	Postmortem
ENSG00000279266	NA	NA	NA	0.10535	0.176807	0.397281	NA	NA	NA	NA	NA	NA	NA	NA	NA	NA	NA	NA	NA	NA	NA	NA	NA	NA	NA	NA	NA	NA
ENSG00000279267	NA	NA	NA	0.142974	0.0550703	0.199739	NA	NA	NA	NA	NA	NA	0.351174	0.00353489	0.0103558	0.296467	0.0195575	0.0720216	0.0131755	0.0804265	0.360812	0.00831288	0.0803245	0.326538	-0.0049926	0.208707	0.550086	Not DE
ENSG00000279276	NA	NA	NA	NA	NA	NA	NA	NA	NA	NA	NA	NA	0.131049	0.213969	0.312341	0.242329	0.0469757	0.136675	-0.00293963	0.671581	0.867454	0.00224535	0.653211	0.856478	0.0071596	0.0202697	0.187648	Not DE
ENSG00000279277	NA	NA	NA	-0.0343207	0.534584	0.73667	NA	NA	NA	NA	NA	NA	0.10174	0.0434257	0.0851705	0.0857154	0.117195	0.258568	0.00454423	0.160919	0.486699	0.000625334	0.771119	0.913816	-0.00147091	0.352921	0.68379	Postmortem
ENSG00000279278	NA	NA	NA	-0.0625886	0.0760661	0.242659	NA	NA	NA	NA	NA	NA	NA	NA	NA	NA	NA	NA	NA	NA	NA	NA	NA	NA	NA	NA	NA	NA
ENSG00000279281	NA	NA	NA	0.0132684	0.821427	0.911781	NA	NA	NA	NA	NA	NA	-0.028641	0.704805	0.782895	-0.0629799	0.423554	0.607745	-0.0134107	0.003394	0.0860797	-0.00704358	0.0155437	0.14808	-0.000104022	0.962351	0.989133	Postmortem
ENSG00000279283	NA	NA	NA	0.0874156	0.0161833	0.0947984	NA	NA	NA	NA	NA	NA	0.245172	0.00912133	0.0230511	0.328327	0.000867413	0.00746182	-0.00166143	0.77517	0.916114	0.00108516	0.775154	0.915641	-0.00258197	0.342543	0.676055	Postmortem
ENSG00000279288	NA	NA	NA	-0.0314203	0.710002	0.849441	NA	NA	NA	NA	NA	NA	-0.0464648	0.614049	0.706571	0.109455	0.300492	0.488184	-0.00168339	0.774258	0.915642	0.00121109	0.769074	0.912975	0.00357699	0.140092	0.46429	Living
ENSG00000279289	NA	NA	NA	0.11754	0.0543644	0.19851	NA	NA	NA	NA	NA	NA	0.318239	0.00048841	0.00190707	0.0631054	0.506515	0.678805	-0.00436888	0.431546	0.735786	-0.00600479	0.0914949	0.349417	0.00173276	0.527155	0.800283	Postmortem
ENSG00000279294	NA	NA	NA	NA	NA	NA	NA	NA	NA	NA	NA	NA	0.229045	0.00728901	0.0190181	0.317	0.000406128	0.00433263	0.00221527	0.676855	0.870254	-0.000926946	0.786229	0.920381	-0.00131486	0.607335	0.841244	Postmortem
ENSG00000279300	NA	NA	NA	0.0131092	0.858733	0.93157	NA	NA	NA	NA	NA	NA	NA	NA	NA	NA	NA	NA	NA	NA	NA	NA	NA	NA	NA	NA	NA	NA
ENSG00000279302	NA	NA	NA	-0.0263942	0.687308	0.835934	NA	NA	NA	NA	NA	NA	-0.138377	0.102773	0.173291	-0.110656	0.218906	0.396188	0.00251332	0.635395	0.850747	-0.0047669	0.16745	0.468604	0.00107951	0.675375	0.8739	Not DE
ENSG00000279305	NA	NA	NA	NA	NA	NA	NA	NA	NA	NA	NA	NA	-0.437599	0.000294632	0.00123894	-0.292093	0.0526023	0.147527	-0.0151313	0.0589293	0.316313	-0.0109121	0.0838653	0.333964	0.00440668	0.201076	0.543246	Living
ENSG00000279310	NA	NA	NA	NA	NA	NA	NA	NA	NA	NA	NA	NA	-0.0896793	0.379891	0.490152	-0.100547	0.405929	0.592157	-0.00356376	0.588948	0.829241	-0.00863524	0.0759451	0.318836	-0.000339822	0.90299	0.967005	Living
ENSG00000279311	NA	NA	NA	NA	NA	NA	NA	NA	NA	NA	NA	NA	0.720636	1.23263e-08	2.32503e-07	0.460865	0.000356659	0.00395303	0.0158347	0.0271655	0.226237	0.0025277	0.569716	0.810264	-0.00486926	0.2059	0.546852	Postmortem
ENSG00000279312	NA	NA	NA	0.111659	0.0318209	0.143114	NA	NA	NA	NA	NA	NA	NA	NA	NA	NA	NA	NA	NA	NA	NA	NA	NA	NA	NA	NA	NA	NA
ENSG00000279315	NA	NA	NA	NA	NA	NA	NA	NA	NA	NA	NA	NA	0.0833116	0.296087	0.403976	0.159257	0.0656817	0.172162	0.00598689	0.241028	0.574367	0.00773934	0.0244881	0.184787	0.00343593	0.138192	0.461102	Postmortem
ENSG00000279317	NA	NA	NA	NA	NA	NA	NA	NA	NA	NA	NA	NA	0.417105	0.00207438	0.00655076	0.27564	0.0482869	0.139273	-0.000240058	0.975921	0.990898	0.00109265	0.827339	0.937398	-0.00394774	0.354297	0.68476	Postmortem
ENSG00000279319	NA	NA	NA	0.0249216	0.686842	0.835682	NA	NA	NA	NA	NA	NA	-0.187294	0.00207804	0.00656134	-0.10405	0.140438	0.293252	-0.00238417	0.510949	0.788154	-0.00373702	0.154455	0.450628	0.00109535	0.461382	0.760296	Living
ENSG00000279320	NA	NA	NA	0.118686	0.150731	0.361702	NA	NA	NA	NA	NA	NA	1.17251	5.3697e-14	8.73484e-12	0.573301	0.000299609	0.00348123	0.0287775	0.00197865	0.0661638	0.0111533	0.0588353	0.28087	0.0016776	0.740317	0.905163	Postmortem
ENSG00000279329	NA	NA	NA	0.0641873	0.0851713	0.260274	NA	NA	NA	NA	NA	NA	-0.03893	0.413232	0.523435	-0.0664001	0.184656	0.353222	-0.00156484	0.597358	0.833419	-0.000945878	0.613336	0.835086	0.00310038	0.0352205	0.244779	Not DE
ENSG00000279330	NA	NA	NA	-0.00251273	0.955507	0.978736	NA	NA	NA	NA	NA	NA	0.42838	1.1926e-05	7.94147e-05	0.217296	0.0381219	0.117656	0.0103444	0.0957591	0.391738	0.00656872	0.110608	0.383988	-0.00518258	0.0781794	0.357434	Postmortem
ENSG00000279332	NA	NA	NA	0.0133	0.771191	0.886082	NA	NA	NA	NA	NA	NA	NA	NA	NA	NA	NA	NA	NA	NA	NA	NA	NA	NA	NA	NA	NA	NA
ENSG00000279333	NA	NA	NA	NA	NA	NA	NA	NA	NA	NA	NA	NA	0.12134	0.289085	0.396322	0.184613	0.131147	0.279488	0.0163987	0.0165074	0.179855	0.00510203	0.254505	0.565521	0.00896987	0.00969115	0.132817	Postmortem
ENSG00000279337	NA	NA	NA	-0.103244	0.0833509	0.25624	NA	NA	NA	NA	NA	NA	NA	NA	NA	NA	NA	NA	NA	NA	NA	NA	NA	NA	NA	NA	NA	NA
ENSG00000279339	NA	NA	NA	0.0722898	0.217159	0.446497	NA	NA	NA	NA	NA	NA	NA	NA	NA	NA	NA	NA	NA	NA	NA	NA	NA	NA	NA	NA	NA	NA
ENSG00000279342	NA	NA	NA	NA	NA	NA	NA	NA	NA	NA	NA	NA	-0.229909	9.94936e-06	6.81185e-05	-0.244518	1.47681e-05	0.000391553	-0.00224748	0.463032	0.756545	-0.00309742	0.125171	0.407167	0.00150538	0.246106	0.589682	Living
ENSG00000279344	NA	NA	NA	NA	NA	NA	NA	NA	NA	NA	NA	NA	-0.217697	0.0174023	0.0396815	-0.0781499	0.415232	0.600377	-0.0053902	0.334476	0.666779	0.00105809	0.768185	0.91261	0.00423103	0.0824641	0.366029	Living
ENSG00000279345	NA	NA	NA	0.0121482	0.867082	0.936063	NA	NA	NA	NA	NA	NA	NA	NA	NA	NA	NA	NA	NA	NA	NA	NA	NA	NA	NA	NA	NA	NA
ENSG00000279348	NA	NA	NA	0.0107006	0.690113	0.837829	NA	NA	NA	NA	NA	NA	0.0660449	0.291415	0.398884	-0.110661	0.0952714	0.223266	0.00265206	0.477769	0.767204	0.00481917	0.042623	0.239395	0.00316334	0.0860042	0.371464	Postmortem
ENSG00000279349	NA	NA	NA	-0.0566563	0.387328	0.619279	NA	NA	NA	NA	NA	NA	-0.0720541	0.319746	0.428952	-0.123557	0.124505	0.269636	0.00866966	0.0560394	0.310001	0.00854468	0.00578226	0.0891655	0.00263332	0.227233	0.570583	Postmortem
ENSG00000279352	NA	NA	NA	-0.0555685	0.816691	0.909403	NA	NA	NA	NA	NA	NA	NA	NA	NA	NA	NA	NA	NA	NA	NA	NA	NA	NA	NA	NA	NA	NA
ENSG00000279355	NA	NA	NA	0.0918871	0.0174532	0.0994277	NA	NA	NA	NA	NA	NA	-0.264642	0.000797752	0.00289587	-0.0662458	0.392174	0.579372	-0.00330991	0.483073	0.770457	-0.00155931	0.579833	0.816018	-0.003846	0.0824863	0.366029	Living
ENSG00000279356	NA	NA	NA	-0.0886672	0.118405	0.315952	NA	NA	NA	NA	NA	NA	-0.0159015	0.768337	0.834319	-0.039288	0.513801	0.684066	-0.00411982	0.188468	0.521175	-0.00512746	0.0163824	0.152708	-0.00124548	0.345879	0.67837	Living
ENSG00000279358	NA	NA	NA	NA	NA	NA	NA	NA	NA	NA	NA	NA	-0.0736874	0.375535	0.485869	-0.0451844	0.606519	0.755399	-0.00290875	0.566948	0.816965	-0.00524604	0.10616	0.376643	-0.000301948	0.899007	0.965972	Living
ENSG00000279360	NA	NA	NA	NA	NA	NA	NA	NA	NA	NA	NA	NA	0.384855	0.00131852	0.00446767	0.552606	2.57743e-06	0.000116658	0.00236467	0.728592	0.895376	0.00403111	0.31178	0.618897	-0.00473943	0.175795	0.512306	Postmortem
ENSG00000279361	NA	NA	NA	-0.0796319	0.258591	0.493166	NA	NA	NA	NA	NA	NA	-0.2489	0.00992457	0.0247608	-0.361302	0.000426059	0.00448957	-0.0156765	0.0102591	0.144798	-0.00761201	0.0566665	0.275997	4.1794e-05	0.988291	0.99739	Not DE
ENSG00000279369	NA	NA	NA	-0.147767	0.00425239	0.043203	NA	NA	NA	NA	NA	NA	-0.0252614	0.765405	0.832041	-0.101345	0.302673	0.490254	0.00406888	0.457849	0.753733	-0.0083756	0.0318507	0.209068	-0.00398114	0.0896109	0.378627	Not DE
ENSG00000279377	NA	NA	NA	0.054262	0.572268	0.763468	NA	NA	NA	NA	NA	NA	0.31522	0.0465519	0.0902545	-0.151341	0.346742	0.535457	0.000213777	0.982352	0.993557	-0.0147941	0.0121353	0.130425	-0.0103834	0.0358985	0.246658	Not DE
ENSG00000279382	NA	NA	NA	0.0318984	0.385212	0.617571	NA	NA	NA	NA	NA	NA	NA	NA	NA	NA	NA	NA	NA	NA	NA	NA	NA	NA	NA	NA	NA	NA
ENSG00000279384	NA	NA	NA	NA	NA	NA	NA	NA	NA	NA	NA	NA	0.318584	0.0234989	0.0510441	0.401774	0.00645583	0.0324592	-0.00831509	0.310085	0.643704	-0.00725445	0.166236	0.466172	0.00203623	0.650259	0.860871	Postmortem
ENSG00000279387	NA	NA	NA	NA	NA	NA	NA	NA	NA	NA	NA	NA	0.0119893	0.896139	0.928365	0.162379	0.108942	0.245567	0.00853248	0.150693	0.475017	0.00740283	0.069204	0.303703	-0.00287437	0.260989	0.604848	Not DE
ENSG00000279394	NA	NA	NA	NA	NA	NA	NA	NA	NA	NA	NA	NA	0.124963	0.160868	0.249417	-0.0800022	0.405373	0.591584	0.00490461	0.375988	0.696127	-0.00706732	0.04778	0.252127	-0.00560422	0.0186216	0.181589	Living
ENSG00000279396	NA	NA	NA	0.0794996	0.262965	0.498263	NA	NA	NA	NA	NA	NA	NA	NA	NA	NA	NA	NA	NA	NA	NA	NA	NA	NA	NA	NA	NA	NA
ENSG00000279400	NA	NA	NA	-0.126496	0.293383	0.530198	NA	NA	NA	NA	NA	NA	-0.612827	1.29516e-08	2.43616e-07	-0.678899	1.27284e-09	9.46992e-07	-0.00485392	0.465781	0.758351	-0.00690338	0.096616	0.358355	0.00540137	0.106124	0.409414	Living
ENSG00000279406	NA	NA	NA	0.1027	0.0603183	0.210838	NA	NA	NA	NA	NA	NA	0.125972	0.166743	0.256666	0.298247	0.00239361	0.0156879	0.00838188	0.145254	0.466741	3.48572e-06	0.999259	0.999632	-0.00635095	0.0156686	0.166662	Not DE
ENSG00000279407	NA	NA	NA	0.0354416	0.369799	0.604205	NA	NA	NA	NA	NA	NA	0.393967	5.00174e-09	1.08975e-07	0.211029	0.00338125	0.0201969	-0.0016278	0.69318	0.878402	-0.00433368	0.118988	0.396825	-0.00312464	0.115843	0.425917	Postmortem
ENSG00000279409	NA	NA	NA	0.0503909	0.454321	0.677005	NA	NA	NA	NA	NA	NA	-0.133908	0.282607	0.389286	0.122634	0.402782	0.589035	0.00440266	0.594511	0.831593	0.00333779	0.580631	0.816401	-0.000811688	0.81372	0.934765	Living
ENSG00000279410	NA	NA	NA	0.0322941	0.604101	0.783942	NA	NA	NA	NA	NA	NA	-0.170561	0.0356264	0.0723192	-0.212847	0.0178116	0.0674926	-0.00741701	0.136463	0.454211	-0.0103635	0.00235055	0.0575919	-0.00366073	0.0767614	0.354479	Living
ENSG00000279413	NA	NA	NA	0.00913683	0.860807	0.932936	NA	NA	NA	NA	NA	NA	NA	NA	NA	NA	NA	NA	NA	NA	NA	NA	NA	NA	NA	NA	NA	NA
ENSG00000279416	NA	NA	NA	0.0356564	0.591108	0.775673	NA	NA	NA	NA	NA	NA	0.0936591	0.169006	0.25941	0.020989	0.775486	0.870365	-0.00347437	0.399021	0.71381	0.00169341	0.537702	0.79003	-0.000954959	0.610334	0.842238	Living
ENSG00000279419	NA	NA	NA	0.216743	0.00111826	0.0191836	NA	NA	NA	NA	NA	NA	-0.0969697	0.494289	0.600682	-0.0743962	0.56725	0.726052	-0.00456988	0.560686	0.81396	0.000730193	0.866488	0.95066	-0.000549845	0.860241	0.953432	Living
ENSG00000279425	NA	NA	NA	0.0391333	0.218036	0.447616	NA	NA	NA	NA	NA	NA	0.0137237	0.741155	0.8135	0.046218	0.293333	0.479838	0.00128201	0.618203	0.841819	-0.000128824	0.938602	0.979754	-0.000172274	0.880365	0.960884	Not DE
ENSG00000279432	NA	NA	NA	0.0578977	0.121418	0.320295	NA	NA	NA	NA	NA	NA	0.150544	0.000301483	0.00126407	0.0995716	0.0224987	0.0796467	-0.0020777	0.430443	0.734867	-0.00158707	0.348742	0.651951	-0.000396174	0.754917	0.91146	Not DE
ENSG00000279433	NA	NA	NA	NA	NA	NA	NA	NA	NA	NA	NA	NA	0.43524	0.000137765	0.000646398	0.326996	0.00840748	0.039227	0.0157141	0.0194785	0.194561	0.00239209	0.600323	0.827792	0.00062443	0.860839	0.953694	Postmortem
ENSG00000279434	NA	NA	NA	-0.0109423	0.773893	0.88754	NA	NA	NA	NA	NA	NA	0.3488	5.29165e-08	8.0908e-07	0.21497	0.00108452	0.00884766	0.00292342	0.454436	0.751246	-0.00019169	0.938165	0.97961	-0.00202161	0.284873	0.624345	Postmortem
ENSG00000279443	NA	NA	NA	0.05559	0.409244	0.639302	NA	NA	NA	NA	NA	NA	NA	NA	NA	NA	NA	NA	NA	NA	NA	NA	NA	NA	NA	NA	NA	NA
ENSG00000279452	NA	NA	NA	-0.0387955	0.450112	0.673214	NA	NA	NA	NA	NA	NA	NA	NA	NA	NA	NA	NA	NA	NA	NA	NA	NA	NA	NA	NA	NA	NA
ENSG00000279453	NA	NA	NA	-0.011909	0.706529	0.847252	NA	NA	NA	NA	NA	NA	-0.0817106	0.0930614	0.159526	-0.113707	0.0301171	0.0992058	-0.00255095	0.399791	0.714243	0.00329534	0.0955613	0.356031	0.00187086	0.198272	0.539658	Living
ENSG00000279456	NA	NA	NA	0.0543798	0.370193	0.604444	NA	NA	NA	NA	NA	NA	0.0514015	0.525406	0.628784	-0.115205	0.181938	0.349469	0.00496949	0.3216	0.655285	0.00290971	0.365181	0.665266	0.00134574	0.601064	0.838835	Not DE
ENSG00000279457	NA	NA	NA	0.0728117	0.120902	0.319606	NA	NA	NA	NA	NA	NA	0.0271794	0.760197	0.828307	0.313151	0.000698097	0.00640424	-0.00202209	0.713596	0.888427	-0.00134724	0.696649	0.878945	-0.000227269	0.93184	0.977537	Living
ENSG00000279462	NA	NA	NA	-0.0539398	0.406269	0.636544	NA	NA	NA	NA	NA	NA	0.0574621	0.522834	0.626747	0.237775	0.0237213	0.0827145	0.00515394	0.394125	0.71099	0.00571595	0.192087	0.496631	-0.00116963	0.642922	0.857726	Living
ENSG00000279464	NA	NA	NA	NA	NA	NA	NA	NA	NA	NA	NA	NA	0.148	0.0799643	0.140698	0.0990042	0.269823	0.453935	0.00584653	0.252455	0.587551	0.00170377	0.605244	0.830551	0.00290748	0.19417	0.534258	Living
ENSG00000279467	NA	NA	NA	-0.0473064	0.375914	0.609619	NA	NA	NA	NA	NA	NA	NA	NA	NA	NA	NA	NA	NA	NA	NA	NA	NA	NA	NA	NA	NA	NA
ENSG00000279472	NA	NA	NA	NA	NA	NA	NA	NA	NA	NA	NA	NA	0.172435	0.0546846	0.10282	0.0749157	0.44152	0.623663	-0.00465836	0.405293	0.717966	0.00734406	0.0509738	0.261084	0.00485331	0.0796359	0.360595	Postmortem
ENSG00000279474	NA	NA	NA	0.00636817	0.911239	0.957578	NA	NA	NA	NA	NA	NA	NA	NA	NA	NA	NA	NA	NA	NA	NA	NA	NA	NA	NA	NA	NA	NA
ENSG00000279476	NA	NA	NA	0.0399667	0.448371	0.67159	NA	NA	NA	NA	NA	NA	0.0417236	0.470232	0.578959	0.0479699	0.446928	0.628054	0.00295075	0.421498	0.728945	-0.001674	0.494823	0.762744	-0.00161422	0.363708	0.692922	Postmortem
ENSG00000279481	NA	NA	NA	NA	NA	NA	NA	NA	NA	NA	NA	NA	0.196333	0.000837818	0.003014	0.06548	0.301205	0.488705	-0.00527449	0.151173	0.475534	-0.00675365	0.00612533	0.091647	-0.00391898	0.0188871	0.182421	Postmortem
ENSG00000279483	NA	NA	NA	-0.0519695	0.244164	0.476586	NA	NA	NA	NA	NA	NA	-0.3307	0.000347718	0.00142344	-0.158574	0.115124	0.255456	-0.00337081	0.552558	0.809983	-0.003492	0.34759	0.650989	-7.38843e-05	0.97685	0.993027	Living
ENSG00000279485	NA	NA	NA	NA	NA	NA	NA	NA	NA	NA	NA	NA	-0.311396	0.00151648	0.00503514	-0.160403	0.129919	0.27761	0.00616248	0.31674	0.650431	-0.00238525	0.55523	0.801362	0.000533564	0.839866	0.945094	Living
ENSG00000279491	NA	NA	NA	-0.0360893	0.361675	0.59735	NA	NA	NA	NA	NA	NA	0.486218	4.89749e-07	5.29257e-06	0.610179	1.46428e-09	9.46992e-07	0.00649624	0.274569	0.610759	0.00551023	0.141072	0.432245	-0.00672518	0.0283353	0.221184	Postmortem
ENSG00000279495	NA	NA	NA	0.028785	0.362443	0.598077	NA	NA	NA	NA	NA	NA	0.295185	0.000700096	0.00258536	0.38086	1.84632e-05	0.000460198	0.000995254	0.850476	0.947389	0.00340302	0.29458	0.603985	-0.00229069	0.398007	0.71618	Postmortem
ENSG00000279496	NA	NA	NA	-0.0458282	0.247117	0.479344	NA	NA	NA	NA	NA	NA	NA	NA	NA	NA	NA	NA	NA	NA	NA	NA	NA	NA	NA	NA	NA	NA
ENSG00000279497	NA	NA	NA	NA	NA	NA	NA	NA	NA	NA	NA	NA	0.0789949	0.280097	0.386429	0.0418115	0.627539	0.770884	0.0108122	0.0281724	0.229657	0.00335791	0.354321	0.655886	0.000623775	0.768725	0.917846	Not DE
ENSG00000279500	NA	NA	NA	0.0443378	0.532848	0.735528	NA	NA	NA	NA	NA	NA	-0.100946	0.0426041	0.0838555	-0.151269	0.00444626	0.0247176	0.000506533	0.86683	0.954238	-0.00270326	0.169201	0.470038	-0.00104117	0.450714	0.753337	Living
ENSG00000279502	NA	NA	NA	0.0373989	0.607538	0.786378	NA	NA	NA	NA	NA	NA	NA	NA	NA	NA	NA	NA	NA	NA	NA	NA	NA	NA	NA	NA	NA	NA
ENSG00000279508	NA	NA	NA	-0.0573011	0.694421	0.840293	NA	NA	NA	NA	NA	NA	NA	NA	NA	NA	NA	NA	NA	NA	NA	NA	NA	NA	NA	NA	NA	NA
ENSG00000279513	NA	NA	NA	NA	NA	NA	NA	NA	NA	NA	NA	NA	-0.225158	0.000951058	0.00336927	-0.213695	0.00673924	0.033412	-0.00751369	0.0769443	0.354718	-0.00013084	0.965437	0.987525	-6.09819e-06	0.997343	0.999093	Living
ENSG00000279518	NA	NA	NA	0.0386118	0.429965	0.65625	NA	NA	NA	NA	NA	NA	0.319914	0.0010845	0.0037722	0.0898038	0.403296	0.589588	0.0180151	0.00349934	0.0873104	-0.0040236	0.331219	0.637481	-0.0010204	0.723879	0.897753	Not DE
ENSG00000279519	NA	NA	NA	0.0874668	0.0611137	0.212208	NA	NA	NA	NA	NA	NA	0.239679	0.000107523	0.000524404	0.00495384	0.939624	0.965874	0.00522981	0.165871	0.494566	-0.00117382	0.625997	0.842149	-0.00163169	0.380523	0.705511	Living
ENSG00000279520	NA	NA	NA	-7.21281e-05	0.998313	0.999237	NA	NA	NA	NA	NA	NA	-0.110414	0.259413	0.363686	0.0412944	0.694093	0.818065	-0.00221579	0.723875	0.893201	0.00160534	0.703459	0.882178	0.000237191	0.927692	0.976262	Not DE
ENSG00000279522	NA	NA	NA	0.00813075	0.850614	0.927258	NA	NA	NA	NA	NA	NA	NA	NA	NA	NA	NA	NA	NA	NA	NA	NA	NA	NA	NA	NA	NA	NA
ENSG00000279528	NA	NA	NA	-0.00176317	0.967459	0.985534	NA	NA	NA	NA	NA	NA	-0.368654	3.63582e-05	0.000207166	-0.0531986	0.575507	0.732245	-0.00190405	0.727874	0.894899	0.00156683	0.659636	0.859708	0.00391172	0.123613	0.438727	Living
ENSG00000279529	NA	NA	NA	0.0352628	0.351914	0.587771	NA	NA	NA	NA	NA	NA	0.0797912	0.132659	0.21323	0.177542	0.00135251	0.0102911	0.00504651	0.12377	0.435669	0.00033762	0.870641	0.952077	-0.000338177	0.830307	0.941296	Postmortem
ENSG00000279532	NA	NA	NA	0.0172624	0.744505	0.870412	NA	NA	NA	NA	NA	NA	NA	NA	NA	NA	NA	NA	NA	NA	NA	NA	NA	NA	NA	NA	NA	NA
ENSG00000279536	NA	NA	NA	0.0402296	0.392334	0.623226	NA	NA	NA	NA	NA	NA	0.0149911	0.846852	0.891697	0.050132	0.538783	0.703496	0.00868336	0.0683708	0.335933	-0.00249814	0.408293	0.701486	0.000604631	0.802268	0.929851	Postmortem
ENSG00000279537	NA	NA	NA	NA	NA	NA	NA	NA	NA	NA	NA	NA	-0.399967	0.000618784	0.00232865	0.162962	0.234333	0.414524	0.00533462	0.495787	0.777974	0.0102237	0.074979	0.31714	-0.00032283	0.9196	0.97346	Living
ENSG00000279541	NA	NA	NA	0.0128962	0.833338	0.918681	NA	NA	NA	NA	NA	NA	NA	NA	NA	NA	NA	NA	NA	NA	NA	NA	NA	NA	NA	NA	NA	NA
ENSG00000279543	NA	NA	NA	NA	NA	NA	NA	NA	NA	NA	NA	NA	-0.0199807	0.85666	0.898397	0.116381	0.368879	0.557039	0.0160011	0.0324946	0.246847	0.0104465	0.055329	0.272551	-0.000212329	0.947093	0.982677	Not DE
ENSG00000279544	NA	NA	NA	NA	NA	NA	NA	NA	NA	NA	NA	NA	0.074882	0.0995022	0.168617	-0.0177785	0.717162	0.833869	-0.00499043	0.0662443	0.331774	-0.00328113	0.0661777	0.29686	-0.00378099	0.00156106	0.0541077	Living
ENSG00000279549	NA	NA	NA	-0.0151534	0.76258	0.880711	NA	NA	NA	NA	NA	NA	-0.0112722	0.88819	0.922648	0.14175	0.103476	0.236575	0.00933146	0.0659932	0.331533	0.00771462	0.0230246	0.178288	0.000368045	0.871125	0.957468	Postmortem
ENSG00000279554	NA	NA	NA	-0.00614602	0.935396	0.969306	NA	NA	NA	NA	NA	NA	0.0773776	0.363682	0.473906	0.19796	0.0476961	0.138192	0.00954903	0.0912818	0.383198	0.00538482	0.187471	0.491212	0.000548638	0.813921	0.934765	Living
ENSG00000279555	NA	NA	NA	0.00395048	0.941212	0.972537	NA	NA	NA	NA	NA	NA	-0.110894	0.148962	0.234316	-0.0276243	0.728878	0.841656	-0.0183385	6.88046e-05	0.0142248	-0.00515763	0.075691	0.318386	-0.000419114	0.85428	0.950932	Postmortem
ENSG00000279557	NA	NA	NA	NA	NA	NA	NA	NA	NA	NA	NA	NA	0.435586	2.45143e-09	5.97775e-08	0.254439	0.00114403	0.00917386	0.00529922	0.226908	0.56047	-0.000810711	0.784166	0.919446	0.00153338	0.488366	0.777162	Postmortem
ENSG00000279561	NA	NA	NA	-0.0114153	0.84483	0.92437	NA	NA	NA	NA	NA	NA	-0.0640305	0.35471	0.464481	0.0500708	0.51495	0.684882	-0.00278571	0.531337	0.798685	0.000125109	0.966904	0.988009	-0.000530301	0.805305	0.930687	Living
ENSG00000279568	NA	NA	NA	0.0914075	0.163627	0.37958	NA	NA	NA	NA	NA	NA	NA	NA	NA	NA	NA	NA	NA	NA	NA	NA	NA	NA	NA	NA	NA	NA
ENSG00000279569	NA	NA	NA	0.0695382	0.370893	0.605261	NA	NA	NA	NA	NA	NA	0.27649	0.0687234	0.123928	0.371863	0.0189081	0.070361	-0.0137851	0.138999	0.458765	0.00488795	0.414004	0.705941	0.00277879	0.556427	0.817098	Postmortem
ENSG00000279570	NA	NA	NA	NA	NA	NA	NA	NA	NA	NA	NA	NA	0.190484	0.00681348	0.0179505	0.0625031	0.367656	0.55622	-0.00333726	0.419923	0.728284	-0.000546733	0.827089	0.937368	-0.00280502	0.152346	0.480257	Not DE
ENSG00000279573	NA	NA	NA	0.062552	0.19415	0.418303	NA	NA	NA	NA	NA	NA	-0.0748809	0.378031	0.488331	0.0778856	0.373252	0.561761	0.00469258	0.341079	0.671696	-0.00303154	0.32564	0.632426	-0.00510076	0.0135893	0.154145	Living
ENSG00000279583	NA	NA	NA	0.0388748	0.617771	0.792823	NA	NA	NA	NA	NA	NA	NA	NA	NA	NA	NA	NA	NA	NA	NA	NA	NA	NA	NA	NA	NA	NA
ENSG00000279586	NA	NA	NA	NA	NA	NA	NA	NA	NA	NA	NA	NA	0.102337	0.206517	0.304054	0.146385	0.0740489	0.187788	0.000538356	0.911111	0.969084	0.00116568	0.697506	0.879581	-0.00494596	0.0254778	0.209818	Living
ENSG00000279589	NA	NA	NA	0.0529064	0.341035	0.576914	NA	NA	NA	NA	NA	NA	0.044121	0.402835	0.513089	0.036228	0.526571	0.694055	-0.00192623	0.552448	0.809935	-0.0015287	0.476986	0.749643	-0.00243957	0.0857498	0.371287	Living
ENSG00000279591	NA	NA	NA	0.229253	0.000807182	0.0159034	NA	NA	NA	NA	NA	NA	-0.0150679	0.889676	0.924059	-0.217123	0.0466894	0.136044	-0.00844742	0.194314	0.528569	-0.00118208	0.76625	0.911934	-0.00469621	0.12705	0.444418	Postmortem
ENSG00000279594	NA	NA	NA	NA	NA	NA	NA	NA	NA	NA	NA	NA	0.26489	1.83473e-05	0.000115286	0.249055	0.000100306	0.00159568	0.00857014	0.0227101	0.207901	0.00642004	0.00682567	0.0974742	0.00111539	0.538161	0.80597	Postmortem
ENSG00000279598	NA	NA	NA	NA	NA	NA	NA	NA	NA	NA	NA	NA	0.0310957	0.630192	0.720738	0.0104716	0.880874	0.932237	-0.00225079	0.575034	0.821651	-0.00451441	0.0886533	0.344038	-0.00303944	0.126638	0.443622	Not DE
ENSG00000279600	NA	NA	NA	NA	NA	NA	NA	NA	NA	NA	NA	NA	0.0998659	0.125813	0.20426	-0.00222947	0.97439	0.985366	0.00448684	0.263664	0.601312	-0.00112605	0.668459	0.864551	-0.0020585	0.245072	0.588734	Living
ENSG00000279602	NA	NA	NA	NA	NA	NA	NA	NA	NA	NA	NA	NA	0.504911	0.00525862	0.0143958	0.582937	0.00253483	0.0163477	0.00553737	0.621386	0.843441	-0.00633871	0.357528	0.659084	-0.00877971	0.102342	0.402724	Living
ENSG00000279608	NA	NA	NA	-0.0850745	0.0705985	0.231593	NA	NA	NA	NA	NA	NA	0.0130429	0.792409	0.852076	-0.0680819	0.193636	0.364963	0.00399117	0.195514	0.52944	0.0047286	0.0168388	0.154959	0.000265348	0.863131	0.954646	Not DE
ENSG00000279616	NA	NA	NA	NA	NA	NA	NA	NA	NA	NA	NA	NA	-0.0933264	0.189616	0.284213	-0.179172	0.0224614	0.0795861	0.0108614	0.0154842	0.17529	-0.0030519	0.314655	0.621792	-0.000633249	0.740033	0.905015	Living
ENSG00000279619	NA	NA	NA	-0.113217	0.252251	0.485977	NA	NA	NA	NA	NA	NA	-0.158442	0.250359	0.353559	0.0147034	0.922142	0.956023	0.0124867	0.155605	0.480655	0.00807977	0.177943	0.479476	-0.00811674	0.0515299	0.292996	Living
ENSG00000279620	NA	NA	NA	NA	NA	NA	NA	NA	NA	NA	NA	NA	-0.157057	0.0476176	0.0919006	-0.0728668	0.399459	0.586455	-0.00636134	0.19653	0.5301	-0.00450698	0.178384	0.479762	-0.00357929	0.0811781	0.363532	Living
ENSG00000279623	NA	NA	NA	NA	NA	NA	NA	NA	NA	NA	NA	NA	0.182421	0.0208693	0.0462895	0.0430954	0.613502	0.760114	-0.00129581	0.790516	0.922716	-0.00337476	0.297396	0.605771	-0.00181196	0.428393	0.736838	Not DE
ENSG00000279630	NA	NA	NA	NA	NA	NA	NA	NA	NA	NA	NA	NA	-0.535915	3.9817e-09	8.89e-08	-0.195272	0.0735899	0.186921	-0.00475858	0.429491	0.734204	0.00121589	0.792488	0.923339	-0.000994258	0.718824	0.896449	Living
ENSG00000279631	NA	NA	NA	-0.0788936	0.137301	0.342915	NA	NA	NA	NA	NA	NA	-0.366082	1.89214e-07	2.37176e-06	-0.14219	0.0464146	0.135576	-0.00799852	0.0616209	0.322255	0.00227553	0.39814	0.694378	0.000650093	0.745624	0.907696	Living
ENSG00000279632	NA	NA	NA	NA	NA	NA	NA	NA	NA	NA	NA	NA	0.0494645	0.492891	0.599253	0.013589	0.856535	0.917619	-0.00216786	0.613673	0.839447	0.000114564	0.9666	0.987971	0.00198583	0.273218	0.615567	Living
ENSG00000279633	NA	NA	NA	NA	NA	NA	NA	NA	NA	NA	NA	NA	0.791081	3.81419e-09	8.61378e-08	0.27228	0.0444484	0.131462	0.0061832	0.444865	0.745375	0.00389508	0.440623	0.724659	-0.00314705	0.462551	0.761237	Postmortem
ENSG00000279645	NA	NA	NA	NA	NA	NA	NA	NA	NA	NA	NA	NA	-0.114173	0.489031	0.595799	-0.434433	0.0186392	0.0696863	0.00625759	0.554143	0.810772	-0.00904289	0.215507	0.522749	0.00887674	0.0613142	0.318266	Living
ENSG00000279649	NA	NA	NA	-0.0275766	0.561079	0.755321	NA	NA	NA	NA	NA	NA	0.0592266	0.544259	0.646198	0.259788	0.00798842	0.0376436	-0.00110825	0.846238	0.945321	0.00896156	0.0106838	0.122364	0.00281989	0.323487	0.660373	Postmortem
ENSG00000279652	NA	NA	NA	-0.0899929	0.110067	0.302067	NA	NA	NA	NA	NA	NA	NA	NA	NA	NA	NA	NA	NA	NA	NA	NA	NA	NA	NA	NA	NA	NA
ENSG00000279653	NA	NA	NA	0.0132244	0.84131	0.92224	NA	NA	NA	NA	NA	NA	NA	NA	NA	NA	NA	NA	NA	NA	NA	NA	NA	NA	NA	NA	NA	NA
ENSG00000279656	NA	NA	NA	0.291037	0.0397175	0.164114	NA	NA	NA	NA	NA	NA	0.518921	0.000845059	0.00303803	0.476417	0.00607899	0.0311198	-0.00651265	0.503793	0.783462	-0.00348452	0.584209	0.818049	0.0010301	0.846215	0.947313	Postmortem
ENSG00000279659	NA	NA	NA	NA	NA	NA	NA	NA	NA	NA	NA	NA	0.156839	0.000639693	0.00239333	0.097968	0.0497647	0.142265	-0.000915611	0.746984	0.902858	-0.00208634	0.275967	0.585909	0.0001026	0.939754	0.980639	Not DE
ENSG00000279662	NA	NA	NA	0.0502995	0.42739	0.654006	NA	NA	NA	NA	NA	NA	-0.29394	0.0305499	0.0634385	-0.278968	0.0412444	0.124601	-0.026675	0.000937037	0.0469278	-0.00663342	0.182337	0.484865	-0.0020156	0.577968	0.827882	Living
ENSG00000279663	NA	NA	NA	-0.0393651	0.578625	0.767632	NA	NA	NA	NA	NA	NA	0.243328	0.00866669	0.0220645	0.0866149	0.443075	0.624856	0.0121457	0.0509635	0.297516	0.00871164	0.0666927	0.298029	0.00109075	0.720051	0.896748	Postmortem
ENSG00000279665	NA	NA	NA	NA	NA	NA	NA	NA	NA	NA	NA	NA	-0.34302	0.00082796	0.00298549	-0.274003	0.0146051	0.0586455	-0.00208295	0.735075	0.898596	-0.00763231	0.0646539	0.293924	0.00147954	0.558806	0.818591	Living
ENSG00000279667	NA	NA	NA	-0.0177364	0.794622	0.899391	NA	NA	NA	NA	NA	NA	NA	NA	NA	NA	NA	NA	NA	NA	NA	NA	NA	NA	NA	NA	NA	NA
ENSG00000279668	NA	NA	NA	-0.0297247	0.412559	0.642264	NA	NA	NA	NA	NA	NA	-0.21288	0.0343256	0.0701127	-0.0646653	0.570108	0.728185	0.00288717	0.651707	0.858629	0.00629672	0.173128	0.473804	-0.000903196	0.737365	0.903661	Living
ENSG00000279670	NA	NA	NA	0.0203781	0.795342	0.899391	NA	NA	NA	NA	NA	NA	-0.271283	0.00145388	0.00485712	-0.0769615	0.381992	0.570116	-0.00253221	0.611198	0.838637	0.00332908	0.287372	0.596701	0.00227201	0.263779	0.608018	Living
ENSG00000279672	NA	NA	NA	-0.0717146	0.320242	0.556543	NA	NA	NA	NA	NA	NA	-0.282609	0.00297438	0.00896126	-0.0588439	0.553072	0.715268	-0.0119775	0.0423194	0.274208	-0.00548498	0.140155	0.431505	0.00255189	0.404194	0.719258	Not DE
ENSG00000279673	NA	NA	NA	-0.0416634	0.413866	0.643548	NA	NA	NA	NA	NA	NA	-0.240502	0.00399853	0.0114626	-0.246329	0.00772948	0.036883	-0.0119745	0.024533	0.215236	-0.00330961	0.352733	0.654155	0.000146318	0.95055	0.984059	Living
ENSG00000279674	NA	NA	NA	0.0160771	0.713758	0.85183	NA	NA	NA	NA	NA	NA	-0.276928	0.0110935	0.0272148	-0.0740063	0.550333	0.71326	-0.0029698	0.66688	0.865222	0.00504856	0.313908	0.621074	-0.000193488	0.945878	0.982531	Living
ENSG00000279675	NA	NA	NA	0.0184664	0.608014	0.78668	NA	NA	NA	NA	NA	NA	0.199264	2.98888e-05	0.000175147	0.0433709	0.414231	0.599457	0.00181916	0.556385	0.811856	-0.000875544	0.678767	0.869706	-0.00161057	0.270711	0.613281	Living
ENSG00000279678	NA	NA	NA	NA	NA	NA	NA	NA	NA	NA	NA	NA	0.0809817	0.50384	0.609757	0.316902	0.0242138	0.0839125	0.0169498	0.0400486	0.268375	0.0108958	0.0668901	0.298439	0.000821189	0.814407	0.934765	Postmortem
ENSG00000279679	NA	NA	NA	NA	NA	NA	NA	NA	NA	NA	NA	NA	0.104229	0.247311	0.350302	0.130447	0.185858	0.354715	0.00682141	0.229463	0.562712	-0.000164795	0.965529	0.987525	0.0060557	0.0146514	0.160174	Not DE
ENSG00000279685	NA	NA	NA	-0.0715882	0.184557	0.407045	NA	NA	NA	NA	NA	NA	0.192059	0.0143009	0.033711	0.278583	0.000696655	0.00639462	-0.00291464	0.544251	0.805743	0.00112024	0.713977	0.887497	-0.00168424	0.498815	0.783025	Postmortem
ENSG00000279686	NA	NA	NA	NA	NA	NA	NA	NA	NA	NA	NA	NA	-0.37716	0.0243713	0.0526375	-0.560288	0.000866442	0.0074594	-0.00234563	0.817959	0.934085	-0.00106087	0.862929	0.949373	0.0150832	0.00221991	0.063013	Living
ENSG00000279692	NA	NA	NA	-0.00131876	0.9878	0.994504	NA	NA	NA	NA	NA	NA	NA	NA	NA	NA	NA	NA	NA	NA	NA	NA	NA	NA	NA	NA	NA	NA
ENSG00000279693	NA	NA	NA	-0.0435693	0.54856	0.747117	NA	NA	NA	NA	NA	NA	0.0180579	0.874386	0.912223	0.182586	0.1666	0.328724	0.0175592	0.0214993	0.20241	0.00757635	0.167862	0.469129	0.00161959	0.586415	0.831613	Living
ENSG00000279696	NA	NA	NA	0.0473559	0.224602	0.454325	NA	NA	NA	NA	NA	NA	0.254419	2.4592e-06	2.07588e-05	0.0794409	0.159332	0.319446	0.00670214	0.0456733	0.284112	0.000504956	0.812616	0.93233	0.00197271	0.253107	0.597	Living
ENSG00000279699	NA	NA	NA	-0.125652	0.0730677	0.237017	NA	NA	NA	NA	NA	NA	NA	NA	NA	NA	NA	NA	NA	NA	NA	NA	NA	NA	NA	NA	NA	NA
ENSG00000279700	NA	NA	NA	0.138541	0.00962763	0.0698515	NA	NA	NA	NA	NA	NA	0.136634	0.13882	0.22126	0.20645	0.0307693	0.100602	5.28614e-05	0.992529	0.997532	0.00279264	0.444307	0.726285	0.00013846	0.959335	0.987789	Postmortem
ENSG00000279702	NA	NA	NA	NA	NA	NA	NA	NA	NA	NA	NA	NA	0.0885387	0.170516	0.261268	0.0618349	0.419611	0.604051	0.00177059	0.673972	0.868767	-0.000264404	0.932223	0.977312	0.00122986	0.48796	0.777103	Living
ENSG00000279711	NA	NA	NA	0.0418804	0.292711	0.530013	NA	NA	NA	NA	NA	NA	NA	NA	NA	NA	NA	NA	NA	NA	NA	NA	NA	NA	NA	NA	NA	NA
ENSG00000279712	NA	NA	NA	0.0087149	0.897047	0.949653	NA	NA	NA	NA	NA	NA	-0.0871739	0.508506	0.613912	0.400783	0.0132601	0.0547904	0.0173013	0.0548196	0.307419	0.0212488	0.00225592	0.0566205	0.000433822	0.898481	0.965772	Living
ENSG00000279716	NA	NA	NA	-0.0130279	0.843535	0.923524	NA	NA	NA	NA	NA	NA	NA	NA	NA	NA	NA	NA	NA	NA	NA	NA	NA	NA	NA	NA	NA	NA
ENSG00000279722	NA	NA	NA	0.0194631	0.536974	0.738292	NA	NA	NA	NA	NA	NA	0.150468	0.00265722	0.00812909	-0.104635	0.0493658	0.141479	0.00637687	0.0411029	0.270704	-0.002581	0.198962	0.503628	0.000991684	0.5222	0.797307	Not DE
ENSG00000279726	NA	NA	NA	NA	NA	NA	NA	NA	NA	NA	NA	NA	-0.098071	0.197597	0.293855	0.0666367	0.440546	0.623307	0.00445859	0.371707	0.692787	0.00252715	0.468778	0.743987	0.0015151	0.496283	0.781334	Not DE
ENSG00000279727	NA	NA	NA	-0.0820366	0.197067	0.421885	NA	NA	NA	NA	NA	NA	-0.361549	0.000401995	0.00161238	-0.0447917	0.713208	0.831417	0.0108759	0.107646	0.410416	0.00861976	0.0903871	0.347649	0.00921198	0.00171806	0.0566416	Living
ENSG00000279738	NA	NA	NA	0.0364361	0.19814	0.423219	NA	NA	NA	NA	NA	NA	-0.00848644	0.803094	0.860656	0.0074583	0.833122	0.904549	0.00156233	0.458961	0.754145	0.000679816	0.604809	0.830414	-0.00093172	0.365409	0.693634	Living
ENSG00000279739	NA	NA	NA	NA	NA	NA	NA	NA	NA	NA	NA	NA	-0.117322	0.243455	0.346068	0.210638	0.0848419	0.205918	0.0129225	0.0564039	0.311063	0.0104743	0.0465485	0.249153	0.00277946	0.344934	0.677894	Not DE
ENSG00000279742	NA	NA	NA	NA	NA	NA	NA	NA	NA	NA	NA	NA	-0.00826608	0.937737	0.95743	0.0778839	0.493365	0.668064	-0.0058542	0.372179	0.693368	0.00731072	0.0917563	0.349559	0.00120965	0.70798	0.891524	Living
ENSG00000279743	NA	NA	NA	NA	NA	NA	NA	NA	NA	NA	NA	NA	-0.134934	0.202517	0.299608	-0.13692	0.268811	0.452891	-0.000339009	0.96049	0.985935	-0.0138182	0.00590168	0.0902257	-0.00170007	0.542441	0.80908	Living
ENSG00000279744	NA	NA	NA	0.0469491	0.2272	0.457258	NA	NA	NA	NA	NA	NA	-0.0884261	0.111755	0.185851	0.100461	0.0926208	0.219069	-0.00116218	0.740584	0.900559	-0.00216674	0.351568	0.653439	-0.000728295	0.66564	0.869676	Not DE
ENSG00000279752	NA	NA	NA	NA	NA	NA	NA	NA	NA	NA	NA	NA	0.00329332	0.97727	0.984368	0.0805473	0.550975	0.713642	0.00128632	0.866321	0.953932	0.0069792	0.207417	0.513405	-0.00192365	0.554787	0.81627	Not DE
ENSG00000279759	NA	NA	NA	-0.0400488	0.112606	0.306444	NA	NA	NA	NA	NA	NA	-0.065858	0.219959	0.319405	0.114266	0.0438898	0.130344	0.00563715	0.094166	0.388572	0.0035736	0.103437	0.371928	0.000660836	0.644602	0.858604	Not DE
ENSG00000279762	NA	NA	NA	-0.00312146	0.936505	0.969799	NA	NA	NA	NA	NA	NA	NA	NA	NA	NA	NA	NA	NA	NA	NA	NA	NA	NA	NA	NA	NA	NA
ENSG00000279764	NA	NA	NA	0.12008	0.0470515	0.182449	NA	NA	NA	NA	NA	NA	0.00379669	0.962705	0.975008	0.432592	3.23456e-07	2.72295e-05	0.00156729	0.759548	0.909398	0.00643838	0.0464039	0.248839	-0.0028457	0.255554	0.59977	Not DE
ENSG00000279765	NA	NA	NA	0.0311651	0.517115	0.724079	NA	NA	NA	NA	NA	NA	0.0904593	0.000906376	0.00323215	0.0985548	0.000505529	0.00508703	-0.000919791	0.5956	0.832255	-5.82812e-05	0.957113	0.984347	-0.00153652	0.0539561	0.300313	Not DE
ENSG00000279766	NA	NA	NA	NA	NA	NA	NA	NA	NA	NA	NA	NA	0.0150692	0.826009	0.877477	-0.0274044	0.696266	0.819559	0.000965226	0.81125	0.931881	-0.000729796	0.772081	0.914032	-7.47524e-05	0.970133	0.991095	Postmortem
ENSG00000279778	NA	NA	NA	NA	NA	NA	NA	NA	NA	NA	NA	NA	-0.0664571	0.49741	0.603661	-0.365654	0.00245471	0.0159915	-0.0122192	0.0631011	0.325821	-0.00189848	0.70811	0.88486	0.00716614	0.0159063	0.167951	Living
ENSG00000279786	NA	NA	NA	0.0559816	0.315573	0.552424	NA	NA	NA	NA	NA	NA	0.209577	0.00255314	0.0078599	0.10005	0.187533	0.357204	0.00138669	0.755318	0.906843	0.000989481	0.740883	0.901417	-0.00115995	0.580161	0.82855	Postmortem
ENSG00000279789	NA	NA	NA	0.0311746	0.242707	0.474847	NA	NA	NA	NA	NA	NA	-0.127663	0.0539525	0.101687	0.127713	0.0598942	0.161984	-0.00188581	0.646227	0.856161	-0.00158283	0.535993	0.788643	3.88592e-05	0.984244	0.995936	Not DE
ENSG00000279792	NA	NA	NA	0.0447669	0.182545	0.404395	NA	NA	NA	NA	NA	NA	0.139498	0.0270492	0.0573846	0.0738893	0.266023	0.450028	0.00465644	0.231349	0.564798	0.000529737	0.832742	0.939426	0.000799949	0.68402	0.878735	Postmortem
ENSG00000279794	NA	NA	NA	NA	NA	NA	NA	NA	NA	NA	NA	NA	-0.0617359	0.533914	0.636572	0.0289742	0.784928	0.875984	0.0015958	0.797761	0.925825	-0.00170473	0.678881	0.869706	0.00270121	0.345837	0.67837	Postmortem
ENSG00000279801	NA	NA	NA	0.0053034	0.896986	0.949653	NA	NA	NA	NA	NA	NA	0.065407	0.492681	0.599065	-0.102677	0.327456	0.516363	-0.000499367	0.934622	0.977688	-0.00133471	0.750776	0.906117	0.00620626	0.0219744	0.194082	Not DE
ENSG00000279803	NA	NA	NA	NA	NA	NA	NA	NA	NA	NA	NA	NA	0.0487839	0.709659	0.786734	0.255399	0.0411403	0.124416	0.00352239	0.640764	0.853208	0.0121938	0.00561267	0.0881595	0.00271109	0.461091	0.760169	Postmortem
ENSG00000279807	NA	NA	NA	0.120227	0.0660174	0.222335	NA	NA	NA	NA	NA	NA	NA	NA	NA	NA	NA	NA	NA	NA	NA	NA	NA	NA	NA	NA	NA	NA
ENSG00000279809	NA	NA	NA	NA	NA	NA	NA	NA	NA	NA	NA	NA	-0.0691751	0.37463	0.484931	-0.0696628	0.425164	0.609288	-0.0100563	0.0292814	0.233938	-0.0167602	2.26445e-07	0.000351547	-0.00981361	6.44942e-06	0.00289282	Living
ENSG00000279811	NA	NA	NA	0.246982	0.00263741	0.0324693	NA	NA	NA	NA	NA	NA	-0.215388	0.188839	0.283291	0.0324249	0.841621	0.909433	-0.00462413	0.634137	0.850298	0.0102839	0.0765221	0.3201	-0.00169968	0.666693	0.870031	Living
ENSG00000279814	NA	NA	NA	NA	NA	NA	NA	NA	NA	NA	NA	NA	-0.0604833	0.632143	0.722396	-0.0473298	0.714147	0.831973	0.000209784	0.977714	0.991416	-0.00847334	0.0680631	0.301338	-0.00666195	0.0600739	0.315556	Living
ENSG00000279819	NA	NA	NA	NA	NA	NA	NA	NA	NA	NA	NA	NA	0.102811	0.34838	0.457938	0.170061	0.0987002	0.228744	-0.00303661	0.627579	0.84707	0.00579937	0.102249	0.370305	3.00734e-05	0.991614	0.998098	Not DE
ENSG00000279821	NA	NA	NA	0.0201405	0.825891	0.914389	NA	NA	NA	NA	NA	NA	NA	NA	NA	NA	NA	NA	NA	NA	NA	NA	NA	NA	NA	NA	NA	NA
ENSG00000279822	NA	NA	NA	NA	NA	NA	NA	NA	NA	NA	NA	NA	0.272625	0.00972284	0.0243437	0.170302	0.094404	0.221889	0.000711095	0.908981	0.968472	-0.000846155	0.81863	0.934933	-0.00621817	0.0270617	0.216124	Not DE
ENSG00000279829	NA	NA	NA	NA	NA	NA	NA	NA	NA	NA	NA	NA	-0.42583	0.00169104	0.00551404	-0.343851	0.0305183	0.100101	0.00209511	0.819548	0.934436	0.000750529	0.909842	0.968007	-0.00180276	0.627136	0.850285	Living
ENSG00000279833	NA	NA	NA	0.164556	0.000168604	0.00604429	NA	NA	NA	NA	NA	NA	NA	NA	NA	NA	NA	NA	NA	NA	NA	NA	NA	NA	NA	NA	NA	NA
ENSG00000279834	NA	NA	NA	NA	NA	NA	NA	NA	NA	NA	NA	NA	0.498041	6.35834e-06	4.65368e-05	0.422928	0.000660504	0.006162	0.016047	0.0206212	0.198652	-0.0032491	0.506394	0.771077	0.00181731	0.611122	0.842762	Postmortem
ENSG00000279838	NA	NA	NA	0.224088	0.00018734	0.00640908	NA	NA	NA	NA	NA	NA	-0.0778219	0.444259	0.554395	-0.00132071	0.989743	0.994293	0.00362953	0.485988	0.77174	0.00843463	0.00746183	0.101484	-0.000209114	0.920148	0.97346	Living
ENSG00000279841	NA	NA	NA	0.0691331	0.311693	0.548434	NA	NA	NA	NA	NA	NA	0.116564	0.145677	0.230203	0.151237	0.0761727	0.191383	0.00225515	0.646998	0.856606	0.00254227	0.434186	0.721078	0.00227607	0.330838	0.666576	Postmortem
ENSG00000279845	NA	NA	NA	NA	NA	NA	NA	NA	NA	NA	NA	NA	0.140757	0.0762122	0.135041	-0.21492	0.0124715	0.0523315	-0.00274437	0.576833	0.822337	-0.0066062	0.042829	0.239992	-0.000145289	0.948288	0.983143	Not DE
ENSG00000279852	NA	NA	NA	NA	NA	NA	NA	NA	NA	NA	NA	NA	0.0411921	0.6403	0.728831	-0.0180886	0.855452	0.91704	0.00863516	0.130688	0.445756	-0.00309815	0.429178	0.71723	1.60294e-06	0.999472	0.999842	Living
ENSG00000279853	NA	NA	NA	NA	NA	NA	NA	NA	NA	NA	NA	NA	0.0971327	0.169249	0.259696	-0.00813804	0.915327	0.95198	0.0112818	0.00706158	0.123009	0.00409211	0.140425	0.431682	-0.000637923	0.768544	0.917681	Postmortem
ENSG00000279858	NA	NA	NA	0.0173597	0.777205	0.889406	NA	NA	NA	NA	NA	NA	NA	NA	NA	NA	NA	NA	NA	NA	NA	NA	NA	NA	NA	NA	NA	NA
ENSG00000279861	NA	NA	NA	-0.0123341	0.746411	0.871447	NA	NA	NA	NA	NA	NA	-0.108708	0.0260413	0.0556888	-0.00836876	0.874101	0.928305	0.00100949	0.745745	0.902747	0.00179765	0.383003	0.679815	0.00203239	0.181198	0.519164	Not DE
ENSG00000279865	NA	NA	NA	NA	NA	NA	NA	NA	NA	NA	NA	NA	0.00424349	0.962056	0.974625	-0.164729	0.0751659	0.189624	-0.00482404	0.352415	0.678881	-0.00255635	0.430418	0.718123	0.000100242	0.96268	0.989173	Living
ENSG00000279877	NA	NA	NA	0.0071897	0.867183	0.936073	NA	NA	NA	NA	NA	NA	NA	NA	NA	NA	NA	NA	NA	NA	NA	NA	NA	NA	NA	NA	NA	NA
ENSG00000279878	NA	NA	NA	0.0624846	0.382585	0.615132	NA	NA	NA	NA	NA	NA	0.159686	0.179436	0.272269	0.312697	0.0271126	0.0913535	0.0170532	0.0364428	0.259185	0.0165753	0.00606973	0.0910765	0.00561135	0.0879914	0.375354	Not DE
ENSG00000279879	NA	NA	NA	NA	NA	NA	NA	NA	NA	NA	NA	NA	-0.457	1.26298e-06	1.18391e-05	-0.457384	3.27205e-06	0.00013825	-0.0133692	0.0160306	0.178499	-0.00384249	0.272421	0.582998	0.0025764	0.268795	0.611758	Living
ENSG00000279880	NA	NA	NA	0.0501425	0.415925	0.644807	NA	NA	NA	NA	NA	NA	0.238362	2.0298e-06	1.77039e-05	0.114176	0.0280162	0.0935861	0.0018268	0.500387	0.781539	0.00491139	0.00485089	0.0823129	0.00120702	0.394476	0.714123	Postmortem
ENSG00000279885	NA	NA	NA	NA	NA	NA	NA	NA	NA	NA	NA	NA	0.374139	9.24243e-07	9.07185e-06	0.22777	0.0034726	0.0206004	-0.00040476	0.929272	0.975656	0.00265541	0.348357	0.651598	0.0016664	0.479168	0.770739	Postmortem
ENSG00000279891	NA	NA	NA	-0.0688887	0.479134	0.695253	NA	NA	NA	NA	NA	NA	-0.0239053	0.774779	0.83902	-0.0403099	0.640951	0.780359	-0.00854998	0.0891849	0.378298	-0.00304258	0.34384	0.647887	0.00346007	0.151674	0.479117	Postmortem
ENSG00000279894	NA	NA	NA	-0.0650888	0.178719	0.399786	NA	NA	NA	NA	NA	NA	0.387824	6.88775e-06	4.99553e-05	0.216947	0.0223574	0.0793736	0.00384003	0.479364	0.767912	-0.00228736	0.537431	0.789685	-0.000689145	0.805031	0.930651	Postmortem
ENSG00000279897	NA	NA	NA	-0.0424414	0.539609	0.74046	NA	NA	NA	NA	NA	NA	NA	NA	NA	NA	NA	NA	NA	NA	NA	NA	NA	NA	NA	NA	NA	NA
ENSG00000279900	NA	NA	NA	0.0382133	0.509077	0.718405	NA	NA	NA	NA	NA	NA	0.0460357	0.486363	0.593296	0.0185025	0.784908	0.875984	-0.00197763	0.604354	0.835814	0.00139794	0.552925	0.800117	-0.00238191	0.161594	0.493517	Living
ENSG00000279901	NA	NA	NA	0.0788816	0.267078	0.502896	NA	NA	NA	NA	NA	NA	-0.000671923	0.993149	0.994989	0.105127	0.191566	0.362348	0.00229054	0.63236	0.849389	-0.000718861	0.810903	0.931364	-0.00121048	0.58	0.82855	Postmortem
ENSG00000279904	NA	NA	NA	-0.0170797	0.720982	0.856783	NA	NA	NA	NA	NA	NA	NA	NA	NA	NA	NA	NA	NA	NA	NA	NA	NA	NA	NA	NA	NA	NA
ENSG00000279905	NA	NA	NA	0.0119717	0.81852	0.910296	NA	NA	NA	NA	NA	NA	NA	NA	NA	NA	NA	NA	NA	NA	NA	NA	NA	NA	NA	NA	NA	NA
ENSG00000279910	NA	NA	NA	0.142747	0.0423013	0.170767	NA	NA	NA	NA	NA	NA	0.306776	0.00223107	0.00699251	0.221662	0.0574368	0.157073	-0.000386825	0.953186	0.983046	-0.00689258	0.148028	0.44193	-0.00556633	0.0441195	0.272465	Living
ENSG00000279917	NA	NA	NA	-0.0310633	0.483714	0.699062	NA	NA	NA	NA	NA	NA	-0.275857	0.00557776	0.0151525	-0.226657	0.0311676	0.101553	-0.0136119	0.0266635	0.223764	-0.0114983	0.0039595	0.0744331	0.000506419	0.864186	0.95474	Not DE
ENSG00000279923	NA	NA	NA	0.00728635	0.856214	0.930445	NA	NA	NA	NA	NA	NA	-0.0205419	0.757516	0.826259	-0.109508	0.136857	0.28783	-0.00216199	0.605063	0.836135	0.00356327	0.207391	0.513405	-0.00111137	0.6032	0.839513	Not DE
ENSG00000279926	NA	NA	NA	-0.083662	0.213807	0.442762	NA	NA	NA	NA	NA	NA	NA	NA	NA	NA	NA	NA	NA	NA	NA	NA	NA	NA	NA	NA	NA	NA
ENSG00000279930	NA	NA	NA	-0.0469299	0.613766	0.790236	NA	NA	NA	NA	NA	NA	NA	NA	NA	NA	NA	NA	NA	NA	NA	NA	NA	NA	NA	NA	NA	NA
ENSG00000279937	NA	NA	NA	0.044201	0.268715	0.504418	NA	NA	NA	NA	NA	NA	NA	NA	NA	NA	NA	NA	NA	NA	NA	NA	NA	NA	NA	NA	NA	NA
ENSG00000279943	NA	NA	NA	-0.133164	0.0160503	0.094355	NA	NA	NA	NA	NA	NA	-0.095079	0.347016	0.456717	-0.0089079	0.934744	0.96356	-0.000414313	0.945709	0.980946	-0.0011539	0.771466	0.913931	0.00245418	0.324936	0.661461	Living
ENSG00000279946	NA	NA	NA	NA	NA	NA	NA	NA	NA	NA	NA	NA	0.0895678	0.465308	0.574259	0.0378548	0.793054	0.881239	0.01259	0.121821	0.433486	0.00649314	0.275015	0.585337	0.00707819	0.0266388	0.214568	Living
ENSG00000279948	NA	NA	NA	-0.00136606	0.977316	0.989773	NA	NA	NA	NA	NA	NA	0.131215	0.00854068	0.0217795	0.149579	0.00423704	0.0238471	0.000715218	0.816494	0.933907	0.000895559	0.64905	0.85502	-0.00173112	0.247845	0.591744	Postmortem
ENSG00000279951	NA	NA	NA	0.0810063	0.130367	0.332573	NA	NA	NA	NA	NA	NA	0.229541	0.0017588	0.00570149	0.264424	0.00180857	0.0127267	0.00712337	0.137231	0.455451	0.00345133	0.306178	0.612813	-0.0018379	0.384226	0.707768	Living
ENSG00000279952	NA	NA	NA	NA	NA	NA	NA	NA	NA	NA	NA	NA	-0.930071	4.10524e-12	2.94096e-10	-0.37384	0.0241036	0.0836376	-0.00915519	0.31443	0.648185	-0.000147514	0.983588	0.995033	0.00565993	0.104766	0.406787	Living
ENSG00000279954	NA	NA	NA	NA	NA	NA	NA	NA	NA	NA	NA	NA	-0.456924	0.000117194	0.000563786	0.00687564	0.957444	0.976447	0.0136276	0.0755059	0.352346	0.00888018	0.0846851	0.335438	0.00524358	0.0714566	0.341423	Living
ENSG00000279958	NA	NA	NA	NA	NA	NA	NA	NA	NA	NA	NA	NA	-0.0396637	0.66211	0.747678	0.134656	0.220648	0.398109	0.00519711	0.39023	0.707602	0.00458609	0.319157	0.625506	0.00673161	0.0111194	0.140766	Living
ENSG00000279968	NA	NA	NA	NA	NA	NA	NA	NA	NA	NA	NA	NA	-0.199105	0.0248485	0.0535135	-0.239368	0.013674	0.0559924	-0.00655938	0.227646	0.560882	0.00028971	0.936483	0.979067	-0.00501253	0.0425728	0.268688	Living
ENSG00000279970	NA	NA	NA	0.0663244	0.210792	0.438665	NA	NA	NA	NA	NA	NA	-0.201124	0.0578054	0.107423	-0.0771314	0.44069	0.623307	0.00021918	0.971514	0.989568	-0.000221365	0.950184	0.982942	0.000643595	0.823277	0.938338	Living
ENSG00000279977	NA	NA	NA	NA	NA	NA	NA	NA	NA	NA	NA	NA	-0.00164731	0.984035	0.989018	-0.0460106	0.59583	0.748333	0.000134195	0.979223	0.991969	0.00259855	0.441882	0.725075	0.000596769	0.783264	0.923193	Living
ENSG00000279982	NA	NA	NA	NA	NA	NA	NA	NA	NA	NA	NA	NA	-0.549473	0.000170384	0.000776708	-0.400258	0.0066658	0.0331604	-0.00743748	0.388421	0.706117	0.00280375	0.594855	0.824022	0.00267281	0.472373	0.767514	Living
ENSG00000279983	NA	NA	NA	NA	NA	NA	NA	NA	NA	NA	NA	NA	-0.0709247	0.144526	0.228736	-0.120084	0.0215113	0.07727	0.000406703	0.892548	0.962326	-0.00270036	0.165751	0.46574	0.00377698	0.015135	0.163396	Postmortem
ENSG00000279989	NA	NA	NA	0.0350032	0.55524	0.75146	NA	NA	NA	NA	NA	NA	0.445074	0.000982901	0.00346393	0.602749	7.94076e-06	0.00025007	0.00257449	0.747269	0.902858	-0.000806311	0.86679	0.950668	-0.00632121	0.134932	0.456063	Postmortem
ENSG00000279995	NA	NA	NA	NA	NA	NA	NA	NA	NA	NA	NA	NA	-0.095393	0.320115	0.429222	0.062097	0.506193	0.678614	-0.00537068	0.333504	0.666362	0.00192329	0.558861	0.803337	0.000550981	0.83148	0.941975	Not DE
ENSG00000279996	NA	NA	NA	0.193037	0.00882395	0.0661151	NA	NA	NA	NA	NA	NA	0.193344	0.0915253	0.157242	0.223106	0.0434942	0.129418	0.00499103	0.453463	0.750511	0.000552459	0.887584	0.960673	-0.00371487	0.255808	0.600197	Postmortem
ENSG00000280000	NA	NA	NA	-0.0910677	0.0354818	0.153078	NA	NA	NA	NA	NA	NA	0.0309428	0.66169	0.747498	-0.0135736	0.87317	0.927623	0.00774787	0.0930602	0.386408	-0.00124044	0.722956	0.891999	7.76154e-05	0.96866	0.990698	Living
ENSG00000280007	NA	NA	NA	0.0183505	0.62492	0.797358	NA	NA	NA	NA	NA	NA	NA	NA	NA	NA	NA	NA	NA	NA	NA	NA	NA	NA	NA	NA	NA	NA
ENSG00000280010	NA	NA	NA	0.221745	0.000811459	0.0159715	NA	NA	NA	NA	NA	NA	0.262118	0.00165237	0.00540995	0.124076	0.149015	0.305268	0.00361297	0.480309	0.768689	0.000626275	0.844383	0.943756	-0.00308148	0.196391	0.536955	Living
ENSG00000280011	NA	NA	NA	-0.130221	0.13569	0.340293	NA	NA	NA	NA	NA	NA	NA	NA	NA	NA	NA	NA	NA	NA	NA	NA	NA	NA	NA	NA	NA	NA
ENSG00000280020	NA	NA	NA	0.0496661	0.288448	0.525595	NA	NA	NA	NA	NA	NA	NA	NA	NA	NA	NA	NA	NA	NA	NA	NA	NA	NA	NA	NA	NA	NA
ENSG00000280022	NA	NA	NA	0.160788	0.315396	0.552213	NA	NA	NA	NA	NA	NA	NA	NA	NA	NA	NA	NA	NA	NA	NA	NA	NA	NA	NA	NA	NA	NA
ENSG00000280028	NA	NA	NA	NA	NA	NA	NA	NA	NA	NA	NA	NA	-0.061761	0.51194	0.616893	-0.0242103	0.80234	0.88673	-0.0166351	0.00291389	0.0810033	-0.0110127	0.00176728	0.0503092	-0.00169449	0.512886	0.790671	Postmortem
ENSG00000280033	NA	NA	NA	0.0119886	0.83115	0.91706	NA	NA	NA	NA	NA	NA	0.273082	0.000175335	0.00079509	0.33394	1.351e-05	0.000366277	0.00578794	0.201255	0.536213	0.00299441	0.303773	0.610621	-0.00254622	0.252167	0.595937	Postmortem
ENSG00000280035	NA	NA	NA	0.110782	0.0572751	0.204347	NA	NA	NA	NA	NA	NA	0.155188	0.211143	0.309071	0.494405	0.000383479	0.0041668	0.00128306	0.874792	0.956385	0.0108177	0.0582199	0.279629	0.00125643	0.726307	0.898654	Not DE
ENSG00000280036	NA	NA	NA	NA	NA	NA	NA	NA	NA	NA	NA	NA	0.0952551	0.139344	0.221882	0.105425	0.12892	0.276251	-5.77955e-05	0.988651	0.996063	-0.000101882	0.969865	0.988815	0.000469516	0.800059	0.929036	Not DE
ENSG00000280037	NA	NA	NA	NA	NA	NA	NA	NA	NA	NA	NA	NA	0.0149993	0.818611	0.871845	-0.0090647	0.900655	0.944347	0.00754786	0.0616743	0.322279	0.00460082	0.0961696	0.357374	0.00187655	0.321047	0.657938	Postmortem
ENSG00000280039	NA	NA	NA	-0.0185865	0.609804	0.787866	NA	NA	NA	NA	NA	NA	NA	NA	NA	NA	NA	NA	NA	NA	NA	NA	NA	NA	NA	NA	NA	NA
ENSG00000280042	NA	NA	NA	NA	NA	NA	NA	NA	NA	NA	NA	NA	-0.11108	0.376043	0.486332	0.00997411	0.938185	0.964916	-0.0157976	0.0259611	0.220566	-0.012971	0.00356087	0.0701259	-0.00117724	0.753793	0.911007	Postmortem
ENSG00000280046	NA	NA	NA	-0.00867479	0.747478	0.872113	NA	NA	NA	NA	NA	NA	0.12993	3.68229e-05	0.000209478	0.0530233	0.108885	0.245491	0.00214623	0.271062	0.607449	-0.00113311	0.365066	0.665203	-0.00104817	0.281219	0.621531	Postmortem
ENSG00000280047	NA	NA	NA	-0.0387217	0.323788	0.559706	NA	NA	NA	NA	NA	NA	0.426334	6.66524e-06	4.8504e-05	0.238331	0.0160379	0.0627337	-0.00340037	0.542048	0.804686	-0.00284807	0.421882	0.712279	-0.00599651	0.045978	0.276776	Postmortem
ENSG00000280053	NA	NA	NA	0.0351433	0.531134	0.734155	NA	NA	NA	NA	NA	NA	0.0185187	0.84344	0.889481	0.164413	0.136059	0.286876	0.0140715	0.0242757	0.214175	0.00692972	0.127792	0.412011	0.00329808	0.227001	0.570335	Not DE
ENSG00000280054	NA	NA	NA	0.0550011	0.511566	0.720351	NA	NA	NA	NA	NA	NA	0.0165975	0.914897	0.941531	-0.286572	0.0685589	0.177531	0.00330701	0.714498	0.888869	0.0054125	0.333766	0.639316	0.00511066	0.26801	0.611155	Postmortem
ENSG00000280057	NA	NA	NA	-0.0635216	0.166694	0.383645	NA	NA	NA	NA	NA	NA	0.016194	0.811697	0.86704	-0.0545019	0.459033	0.637888	0.00154338	0.712679	0.888081	0.00367178	0.186698	0.490494	-0.000487524	0.804443	0.930651	Living
ENSG00000280061	NA	NA	NA	0.143651	0.0289191	0.1349	NA	NA	NA	NA	NA	NA	-0.229466	0.00777979	0.020107	-0.129999	0.127544	0.274126	0.000457848	0.928816	0.975608	0.000282367	0.926267	0.974982	-0.00109224	0.646195	0.859068	Living
ENSG00000280063	NA	NA	NA	-0.00577192	0.864791	0.934826	NA	NA	NA	NA	NA	NA	-0.0294361	0.697364	0.776963	0.253498	0.00140533	0.0105918	0.0108485	0.0230774	0.208443	0.00171804	0.570359	0.81065	0.000704445	0.758011	0.912658	Postmortem
ENSG00000280067	NA	NA	NA	-0.0438256	0.200736	0.425875	NA	NA	NA	NA	NA	NA	NA	NA	NA	NA	NA	NA	NA	NA	NA	NA	NA	NA	NA	NA	NA	NA
ENSG00000280069	NA	NA	NA	-0.0679716	0.174271	0.393638	NA	NA	NA	NA	NA	NA	-0.134176	0.0179785	0.0407762	-0.252234	4.85038e-05	0.000939462	-0.00519622	0.115197	0.42294	-0.00434779	0.0485852	0.254535	-0.00177634	0.23293	0.57586	Living
ENSG00000280071	NA	NA	NA	-0.105427	0.357818	0.594004	NA	NA	NA	NA	NA	NA	-0.125902	0.275905	0.381858	0.135962	0.27977	0.46478	-0.00698134	0.3268	0.660468	-0.000833824	0.854531	0.946722	7.32175e-05	0.982006	0.994831	Living
ENSG00000280073	NA	NA	NA	-0.0447603	0.516512	0.72392	NA	NA	NA	NA	NA	NA	0.617493	3.16258e-05	0.000183734	0.452117	0.00440729	0.0245372	0.0155096	0.0946789	0.38964	-0.00154348	0.800393	0.926373	0.00153295	0.748664	0.908636	Postmortem
ENSG00000280077	NA	NA	NA	-0.0629542	0.093489	0.274281	NA	NA	NA	NA	NA	NA	-0.0669236	0.195987	0.291843	-0.0520344	0.336645	0.525478	-0.00272466	0.39734	0.712279	-0.00380545	0.0597895	0.282804	-0.00142063	0.38391	0.707638	Living
ENSG00000280079	NA	NA	NA	0.154085	0.0268122	0.128807	NA	NA	NA	NA	NA	NA	0.137148	0.1073	0.179663	-0.0397037	0.674687	0.803921	0.0044432	0.407286	0.718967	-0.00773166	0.0301742	0.203737	-0.00215859	0.395047	0.714537	Postmortem
ENSG00000280087	NA	NA	NA	NA	NA	NA	NA	NA	NA	NA	NA	NA	-0.0369638	0.799279	0.857843	0.031245	0.83452	0.905413	0.00709218	0.422188	0.729305	0.00599127	0.272238	0.582908	-0.000148579	0.971288	0.991592	Living
ENSG00000280088	NA	NA	NA	-0.0734787	0.00805227	0.0624235	NA	NA	NA	NA	NA	NA	0.00528446	0.899316	0.930542	-0.00679959	0.884992	0.934584	-0.000183825	0.942606	0.980107	0.00094459	0.59166	0.822341	0.00139275	0.24624	0.589682	Living
ENSG00000280096	NA	NA	NA	0.0266287	0.801938	0.901716	NA	NA	NA	NA	NA	NA	NA	NA	NA	NA	NA	NA	NA	NA	NA	NA	NA	NA	NA	NA	NA	NA
ENSG00000280099	NA	NA	NA	0.0201795	0.692486	0.839203	NA	NA	NA	NA	NA	NA	0.282637	0.000824607	0.00297439	-0.00321604	0.973192	0.984865	0.00124392	0.818161	0.934085	-0.00554947	0.148404	0.442428	0.00268058	0.313136	0.650913	Postmortem
ENSG00000280105	NA	NA	NA	NA	NA	NA	NA	NA	NA	NA	NA	NA	-0.250724	0.0133246	0.0317416	-0.214882	0.08302	0.202953	-0.00664222	0.311496	0.644902	0.0095301	0.0578742	0.278686	0.00241287	0.368287	0.695621	Living
ENSG00000280106	NA	NA	NA	0.0261011	0.540203	0.740655	NA	NA	NA	NA	NA	NA	0.300141	1.98861e-05	0.000123382	-0.0570861	0.465822	0.64385	0.00467342	0.299156	0.633973	-0.000557404	0.856303	0.947506	-0.00174664	0.401741	0.718379	Not DE
ENSG00000280107	NA	NA	NA	0.00822971	0.905259	0.954436	NA	NA	NA	NA	NA	NA	0.477649	9.25126e-07	9.07185e-06	0.377366	0.000263765	0.00319696	0.00722017	0.233673	0.567296	0.00489292	0.216359	0.523375	0.00469744	0.143359	0.46791	Postmortem
ENSG00000280109	NA	NA	NA	0.104656	0.217883	0.447348	NA	NA	NA	NA	NA	NA	NA	NA	NA	NA	NA	NA	NA	NA	NA	NA	NA	NA	NA	NA	NA	NA
ENSG00000280115	NA	NA	NA	NA	NA	NA	NA	NA	NA	NA	NA	NA	0.216058	0.00300164	0.0090283	0.0170829	0.818908	0.89588	-0.00698095	0.108634	0.412044	-0.00273429	0.31909	0.625431	0.00243465	0.241211	0.584052	Postmortem
ENSG00000280116	NA	NA	NA	0.00809237	0.904118	0.953558	NA	NA	NA	NA	NA	NA	0.447664	9.78044e-05	0.000483989	0.223685	0.0502837	0.143256	0.00708043	0.290052	0.624784	0.00115782	0.777751	0.916647	-0.00738926	0.031121	0.231026	Postmortem
ENSG00000280118	NA	NA	NA	-0.150932	0.00223474	0.0291369	NA	NA	NA	NA	NA	NA	-0.00252336	0.976208	0.983753	0.0458752	0.648388	0.786316	0.00615315	0.266117	0.603286	0.000244321	0.952775	0.983757	0.000759164	0.748748	0.908669	Living
ENSG00000280119	NA	NA	NA	0.095234	0.235291	0.467222	NA	NA	NA	NA	NA	NA	-0.424626	8.5444e-05	0.000430804	-0.22043	0.0623798	0.166185	-0.00381029	0.57824	0.822716	0.00733385	0.12398	0.404999	0.00543709	0.116678	0.42713	Not DE
ENSG00000280120	NA	NA	NA	0.0257999	0.475979	0.693155	NA	NA	NA	NA	NA	NA	0.0245465	0.529902	0.632939	-0.034917	0.423727	0.607873	0.00155583	0.514253	0.789651	-0.0028918	0.0741892	0.315115	-0.00181984	0.0954112	0.3906	Living
ENSG00000280123	NA	NA	NA	0.030241	0.500155	0.712132	NA	NA	NA	NA	NA	NA	NA	NA	NA	NA	NA	NA	NA	NA	NA	NA	NA	NA	NA	NA	NA	NA
ENSG00000280128	NA	NA	NA	0.0494282	0.0714764	0.233449	NA	NA	NA	NA	NA	NA	0.0388775	0.345779	0.455543	0.0189279	0.659157	0.794344	0.000406458	0.871786	0.955344	-0.00135543	0.391315	0.687631	-0.00181453	0.149676	0.476458	Postmortem
ENSG00000280134	NA	NA	NA	0.0771042	0.21603	0.44514	NA	NA	NA	NA	NA	NA	0.199823	0.0100434	0.0250072	0.208111	0.0125168	0.0524704	-0.003286	0.487758	0.772691	-0.00702616	0.0252415	0.186957	-0.00377804	0.0942593	0.387773	Living
ENSG00000280138	NA	NA	NA	-0.0246612	0.406958	0.637162	NA	NA	NA	NA	NA	NA	7.77496e-05	0.998732	0.999056	0.0276494	0.588685	0.742549	-0.00722191	0.0169514	0.18208	-0.00119671	0.529804	0.785146	-0.00490577	0.000796566	0.0381727	Postmortem
ENSG00000280148	NA	NA	NA	NA	NA	NA	NA	NA	NA	NA	NA	NA	-0.117579	0.00507957	0.0139758	0.0581364	0.192371	0.363235	-0.000414895	0.869606	0.955018	-0.00497487	0.00227446	0.056703	-0.00213699	0.0787374	0.358752	Living
ENSG00000280149	NA	NA	NA	0.0999435	0.025447	0.125026	NA	NA	NA	NA	NA	NA	0.150143	0.0253599	0.0544361	0.172118	0.0141448	0.0573078	0.000243881	0.953035	0.983046	-0.00233058	0.376564	0.674474	-0.00255805	0.190201	0.529125	Postmortem
ENSG00000280152	NA	NA	NA	0.00424238	0.92869	0.966112	NA	NA	NA	NA	NA	NA	0.338811	0.000338233	0.00139119	0.529139	7.67887e-08	1.12252e-05	0.0032145	0.581374	0.824356	0.00692505	0.057718	0.278249	-0.00279554	0.353208	0.68395	Postmortem
ENSG00000280153	NA	NA	NA	-0.0284632	0.662925	0.820803	NA	NA	NA	NA	NA	NA	0.0452256	0.782704	0.845141	0.221939	0.175346	0.340448	0.00686381	0.462065	0.75621	0.00486983	0.382797	0.679671	0.000131009	0.979708	0.993903	Postmortem
ENSG00000280157	NA	NA	NA	-0.110329	0.0201853	0.108544	NA	NA	NA	NA	NA	NA	-0.195639	0.000789802	0.00286942	-0.127926	0.052201	0.146748	0.000489205	0.896935	0.963658	0.00559912	0.0358255	0.220539	0.00313591	0.0725539	0.344414	Not DE
ENSG00000280159	NA	NA	NA	NA	NA	NA	NA	NA	NA	NA	NA	NA	0.190551	0.0244694	0.0528181	0.213787	0.0167976	0.0646074	0.00735376	0.160563	0.486184	0.00322804	0.331143	0.637391	-0.00178999	0.498384	0.782855	Postmortem
ENSG00000280162	NA	NA	NA	0.0069046	0.917023	0.960338	NA	NA	NA	NA	NA	NA	NA	NA	NA	NA	NA	NA	NA	NA	NA	NA	NA	NA	NA	NA	NA	NA
ENSG00000280163	NA	NA	NA	0.0226494	0.600223	0.781559	NA	NA	NA	NA	NA	NA	-0.476113	1.55033e-06	1.40329e-05	-0.234817	0.0225554	0.0797753	-0.000525222	0.930469	0.975986	0.0005827	0.880307	0.956721	0.00168484	0.508016	0.788143	Living
ENSG00000280165	NA	NA	NA	NA	NA	NA	NA	NA	NA	NA	NA	NA	-0.143416	0.0437031	0.0856524	-0.06238	0.44064	0.623307	-0.0100891	0.0249718	0.217149	-0.00374792	0.231865	0.540678	-0.00668074	0.001709	0.0565927	Postmortem
ENSG00000280173	NA	NA	NA	-0.0597924	0.239039	0.471634	NA	NA	NA	NA	NA	NA	0.107251	0.0414577	0.0819645	-0.0180045	0.755001	0.857947	0.0127012	0.000123272	0.0196102	0.00312705	0.152354	0.447865	-0.00128527	0.399344	0.71673	Living
ENSG00000280176	NA	NA	NA	-0.114068	0.171311	0.390038	NA	NA	NA	NA	NA	NA	NA	NA	NA	NA	NA	NA	NA	NA	NA	NA	NA	NA	NA	NA	NA	NA
ENSG00000280182	NA	NA	NA	-0.214545	0.0223274	0.115537	NA	NA	NA	NA	NA	NA	-0.495945	7.7845e-05	0.000396744	-0.52861	5.38157e-05	0.00101015	-0.0305093	7.47381e-05	0.0148754	-0.0110692	0.0228893	0.177749	-0.00413538	0.26159	0.605252	Not DE
ENSG00000280184	NA	NA	NA	NA	NA	NA	NA	NA	NA	NA	NA	NA	-0.364742	1.07928e-05	7.30151e-05	-0.0333214	0.705848	0.826234	-0.00249402	0.603605	0.835615	0.00425107	0.179051	0.480558	-0.00172773	0.359121	0.689571	Living
ENSG00000280186	NA	NA	NA	NA	NA	NA	NA	NA	NA	NA	NA	NA	-0.61416	6.30326e-10	1.88098e-08	-0.283549	0.012194	0.0514164	-0.00755581	0.230701	0.564234	0.00283742	0.52341	0.781395	0.00217976	0.402545	0.71841	Living
ENSG00000280187	NA	NA	NA	-0.115054	0.00588345	0.0521006	NA	NA	NA	NA	NA	NA	-0.235028	8.63597e-05	0.000434409	-0.172216	0.00781861	0.03717	-0.0104043	0.00419396	0.0955189	-0.00511103	0.033656	0.213909	-0.000291011	0.869197	0.956758	Living
ENSG00000280190	NA	NA	NA	NA	NA	NA	NA	NA	NA	NA	NA	NA	0.182356	0.00991607	0.0247444	0.0758369	0.293431	0.479848	-0.00676817	0.105093	0.406385	0.00126058	0.631521	0.845427	0.00196696	0.338523	0.672538	Postmortem
ENSG00000280193	NA	NA	NA	-0.0716783	0.170643	0.389328	NA	NA	NA	NA	NA	NA	NA	NA	NA	NA	NA	NA	NA	NA	NA	NA	NA	NA	NA	NA	NA	NA
ENSG00000280195	NA	NA	NA	0.0494814	0.412494	0.642215	NA	NA	NA	NA	NA	NA	0.0790421	0.286067	0.393105	0.0583231	0.449845	0.630215	0.00424737	0.348812	0.676532	0.00027659	0.923235	0.97382	-0.00397413	0.0700676	0.338827	Living
ENSG00000280196	NA	NA	NA	-0.0901717	0.158705	0.372794	NA	NA	NA	NA	NA	NA	-0.0860176	0.390706	0.501092	-0.0106266	0.928783	0.960088	0.00379152	0.567144	0.817086	-0.00843383	0.0849617	0.335996	-0.00382719	0.158391	0.488516	Living
ENSG00000280198	NA	NA	NA	NA	NA	NA	NA	NA	NA	NA	NA	NA	0.212648	4.61636e-05	0.000253876	0.128269	0.0206653	0.0750032	0.00291222	0.366591	0.68979	0.00190725	0.361811	0.662162	-0.00191269	0.222864	0.566192	Postmortem
ENSG00000280205	NA	NA	NA	NA	NA	NA	NA	NA	NA	NA	NA	NA	0.365976	0.00567137	0.0153605	0.322068	0.020571	0.0747235	-0.00373804	0.623448	0.844655	-0.0050011	0.312347	0.619243	0.00562884	0.171928	0.507102	Postmortem
ENSG00000280206	NA	NA	NA	0.103287	0.031666	0.142676	NA	NA	NA	NA	NA	NA	0.172662	0.0897622	0.154631	0.238201	0.0114935	0.0492788	-0.00123822	0.830247	0.938521	0.000111358	0.972795	0.990327	-0.00411041	0.125552	0.441391	Not DE
ENSG00000280208	NA	NA	NA	-0.11915	0.244142	0.476586	NA	NA	NA	NA	NA	NA	NA	NA	NA	NA	NA	NA	NA	NA	NA	NA	NA	NA	NA	NA	NA	NA
ENSG00000280211	NA	NA	NA	-0.0630827	0.194721	0.418787	NA	NA	NA	NA	NA	NA	NA	NA	NA	NA	NA	NA	NA	NA	NA	NA	NA	NA	NA	NA	NA	NA
ENSG00000280213	NA	NA	NA	0.0615864	0.211185	0.439085	NA	NA	NA	NA	NA	NA	NA	NA	NA	NA	NA	NA	NA	NA	NA	NA	NA	NA	NA	NA	NA	NA
ENSG00000280214	NA	NA	NA	-0.0232311	0.525288	0.730795	NA	NA	NA	NA	NA	NA	0.27871	0.000509552	0.00197402	0.316433	0.000245181	0.00301392	0.00843117	0.092054	0.384956	0.00399343	0.227868	0.536233	-0.00370611	0.114816	0.424826	Postmortem
ENSG00000280216	NA	NA	NA	-0.0762611	0.0269989	0.129481	NA	NA	NA	NA	NA	NA	-0.00573666	0.941631	0.960001	0.0443209	0.598374	0.749915	-0.000415377	0.93255	0.976748	0.00289754	0.377062	0.674807	0.00547453	0.0185719	0.181483	Postmortem
ENSG00000280219	NA	NA	NA	NA	NA	NA	NA	NA	NA	NA	NA	NA	0.0687858	0.506046	0.611774	-0.282043	0.0127527	0.0532122	-0.00463191	0.473645	0.764234	-0.01057	0.0143912	0.142316	-0.00613774	0.0378394	0.253768	Living
ENSG00000280222	NA	NA	NA	0.0706169	0.121758	0.320594	NA	NA	NA	NA	NA	NA	-0.136472	0.111854	0.185966	0.040491	0.661582	0.796166	0.00731086	0.181728	0.51375	0.00551939	0.130572	0.416766	-0.000300219	0.910079	0.969785	Postmortem
ENSG00000280227	NA	NA	NA	NA	NA	NA	NA	NA	NA	NA	NA	NA	-0.015976	0.681282	0.763549	0.0317486	0.444019	0.625658	-0.00477665	0.0367615	0.260339	-0.000612186	0.678076	0.869381	-0.0010333	0.317717	0.654716	Living
ENSG00000280232	NA	NA	NA	NA	NA	NA	NA	NA	NA	NA	NA	NA	0.0160135	0.83161	0.881091	0.196744	0.0177801	0.0674156	0.0122582	0.00937994	0.138997	0.00325184	0.304304	0.610993	-0.000741156	0.717351	0.8958	Living
ENSG00000280234	NA	NA	NA	0.0156162	0.744345	0.870288	NA	NA	NA	NA	NA	NA	-0.25583	0.0120386	0.029146	0.0140452	0.899412	0.943783	0.00546941	0.394837	0.711288	0.00596213	0.17782	0.479394	0.00450875	0.0964833	0.392445	Living
ENSG00000280237	NA	NA	NA	-0.0537068	0.253434	0.487533	NA	NA	NA	NA	NA	NA	0.0509326	0.45787	0.56742	0.0754834	0.316037	0.503791	0.00729599	0.0917677	0.384394	0.00269781	0.359725	0.660954	0.00345538	0.0689522	0.336138	Postmortem
ENSG00000280238	NA	NA	NA	NA	NA	NA	NA	NA	NA	NA	NA	NA	0.265782	0.00136648	0.00460279	0.269287	0.0018304	0.0128324	0.00449538	0.378758	0.698628	-0.000746912	0.818817	0.934933	-0.00155685	0.51512	0.791397	Postmortem
ENSG00000280239	NA	NA	NA	-0.0563927	0.150762	0.361733	NA	NA	NA	NA	NA	NA	NA	NA	NA	NA	NA	NA	NA	NA	NA	NA	NA	NA	NA	NA	NA	NA
ENSG00000280241	NA	NA	NA	NA	NA	NA	NA	NA	NA	NA	NA	NA	0.165874	0.0816943	0.14316	0.00910134	0.930953	0.961218	0.00175184	0.769734	0.91354	0.00640752	0.112103	0.386239	0.00358016	0.22173	0.565166	Postmortem
ENSG00000280245	NA	NA	NA	NA	NA	NA	NA	NA	NA	NA	NA	NA	-0.130522	0.198689	0.295115	0.22403	0.0250432	0.0861476	-0.00465715	0.45122	0.748861	0.00111192	0.769459	0.913129	0.00053239	0.841607	0.945746	Not DE
ENSG00000280248	NA	NA	NA	-0.00344666	0.934561	0.969009	NA	NA	NA	NA	NA	NA	0.0489362	0.510616	0.615768	0.101087	0.167857	0.330504	0.00226783	0.606236	0.836552	0.00168952	0.524429	0.78216	0.00438289	0.0370962	0.250585	Not DE
ENSG00000280254	NA	NA	NA	-0.0696916	0.172248	0.391017	NA	NA	NA	NA	NA	NA	NA	NA	NA	NA	NA	NA	NA	NA	NA	NA	NA	NA	NA	NA	NA	NA
ENSG00000280255	NA	NA	NA	-0.0239208	0.799835	0.901287	NA	NA	NA	NA	NA	NA	-0.0357959	0.821969	0.874157	-0.0570631	0.737021	0.846227	0.00220696	0.823707	0.936169	0.010657	0.0973193	0.359546	0.00332802	0.530897	0.801644	Postmortem
ENSG00000280257	NA	NA	NA	NA	NA	NA	NA	NA	NA	NA	NA	NA	-0.938144	1.00056e-10	4.00873e-09	-0.495044	0.00222249	0.014859	-0.022962	0.0110394	0.150024	-0.00207977	0.743004	0.902455	0.00120022	0.745046	0.907299	Living
ENSG00000280269	NA	NA	NA	NA	NA	NA	NA	NA	NA	NA	NA	NA	-0.0879136	0.128735	0.208176	-0.0765143	0.238157	0.418768	-0.00233588	0.524111	0.794502	-0.0024586	0.328484	0.635538	0.0020554	0.211711	0.553344	Living
ENSG00000280274	NA	NA	NA	0.116152	0.0347636	0.151152	NA	NA	NA	NA	NA	NA	0.238687	0.00245828	0.00760329	0.0858293	0.279923	0.464926	-0.00109036	0.819727	0.934587	0.00112113	0.7066	0.884146	-0.00110495	0.623644	0.849193	Not DE
ENSG00000280285	NA	NA	NA	-0.0817623	0.100006	0.284816	NA	NA	NA	NA	NA	NA	0.0177968	0.904475	0.934652	0.254534	0.122049	0.26599	0.0208453	0.027029	0.225553	-0.0059297	0.358248	0.659746	0.00281615	0.566414	0.822275	Postmortem
ENSG00000280287	NA	NA	NA	0.0659746	0.263498	0.498422	NA	NA	NA	NA	NA	NA	0.132324	0.295699	0.403566	0.490622	0.000136096	0.00199758	-0.00436278	0.576352	0.822085	0.00395302	0.415306	0.706892	-0.000743916	0.841319	0.945746	Not DE
ENSG00000280294	NA	NA	NA	-0.018806	0.512037	0.720456	NA	NA	NA	NA	NA	NA	0.10322	0.121527	0.198835	0.0410235	0.604614	0.754303	0.0155014	0.000520111	0.0367188	0.00723292	0.0263516	0.190866	0.0031876	0.114748	0.424696	Postmortem
ENSG00000280303	NA	NA	NA	-0.109831	0.0695092	0.229312	NA	NA	NA	NA	NA	NA	NA	NA	NA	NA	NA	NA	NA	NA	NA	NA	NA	NA	NA	NA	NA	NA
ENSG00000280304	NA	NA	NA	NA	NA	NA	NA	NA	NA	NA	NA	NA	-0.280379	0.00282535	0.00857074	-0.210585	0.0618085	0.165192	-0.00434696	0.490752	0.774598	0.00290237	0.541415	0.792383	0.00862363	0.00310293	0.0734484	Living
ENSG00000280310	NA	NA	NA	NA	NA	NA	NA	NA	NA	NA	NA	NA	0.00280432	0.969016	0.979235	0.132718	0.101665	0.233502	0.00373456	0.417988	0.726942	-0.000918471	0.772493	0.914322	0.0031816	0.148495	0.475297	Postmortem
ENSG00000280321	NA	NA	NA	NA	NA	NA	NA	NA	NA	NA	NA	NA	0.301865	0.00116852	0.00401986	-0.092821	0.33094	0.51985	0.00114989	0.842015	0.943397	-0.00409961	0.263458	0.573604	0.000247574	0.927695	0.976262	Not DE
ENSG00000280328	NA	NA	NA	0.0217152	0.465068	0.685004	NA	NA	NA	NA	NA	NA	NA	NA	NA	NA	NA	NA	NA	NA	NA	NA	NA	NA	NA	NA	NA	NA
ENSG00000280332	NA	NA	NA	0.00669272	0.818146	0.910162	NA	NA	NA	NA	NA	NA	-0.134592	0.05531	0.103689	-0.0380582	0.604549	0.754303	-0.0068175	0.122897	0.434955	0.000485138	0.865745	0.950492	0.00357952	0.0776258	0.356565	Postmortem
ENSG00000280334	NA	NA	NA	-0.116982	0.000711246	0.014682	NA	NA	NA	NA	NA	NA	NA	NA	NA	NA	NA	NA	NA	NA	NA	NA	NA	NA	NA	NA	NA	NA
ENSG00000280336	NA	NA	NA	NA	NA	NA	NA	NA	NA	NA	NA	NA	0.0788869	0.349826	0.459337	0.0117263	0.902249	0.945195	0.00505074	0.34257	0.673151	0.00356169	0.340944	0.645784	-0.000478007	0.841969	0.945746	Not DE
ENSG00000280339	NA	NA	NA	-0.0439533	0.310096	0.546669	NA	NA	NA	NA	NA	NA	-0.245772	0.000253202	0.00109069	-0.232282	0.00242915	0.015868	-0.00474102	0.27584	0.612019	0.000769763	0.801505	0.926821	0.00136068	0.494681	0.780082	Living
ENSG00000280344	NA	NA	NA	NA	NA	NA	NA	NA	NA	NA	NA	NA	-0.395797	1.48122e-06	1.35102e-05	-0.188154	0.0200511	0.0733613	-0.00850177	0.0878378	0.376308	-0.000228813	0.939296	0.979924	-0.00114098	0.639809	0.85658	Not DE
ENSG00000280347	NA	NA	NA	NA	NA	NA	NA	NA	NA	NA	NA	NA	0.32804	3.36123e-11	1.64525e-09	0.118229	0.0194704	0.0717862	0.00132396	0.657103	0.860142	0.000400289	0.832487	0.939338	-0.000249951	0.868536	0.956322	Postmortem
ENSG00000280351	NA	NA	NA	-0.0652378	0.263319	0.498422	NA	NA	NA	NA	NA	NA	0.726789	3.71453e-07	4.20313e-06	0.497092	0.00081678	0.00714847	0.0104731	0.19008	0.523088	-0.00295081	0.567077	0.809469	-0.00732914	0.0984493	0.395754	Postmortem
ENSG00000280353	NA	NA	NA	-0.0230003	0.742998	0.869504	NA	NA	NA	NA	NA	NA	NA	NA	NA	NA	NA	NA	NA	NA	NA	NA	NA	NA	NA	NA	NA	NA
ENSG00000280355	NA	NA	NA	0.0859929	0.0960598	0.278302	NA	NA	NA	NA	NA	NA	0.168999	0.00491875	0.0136327	-0.0487125	0.445821	0.627112	0.00835724	0.0222892	0.205816	0.00192344	0.41378	0.705877	0.0022323	0.233896	0.575981	Postmortem
ENSG00000280365	NA	NA	NA	NA	NA	NA	NA	NA	NA	NA	NA	NA	-0.160062	0.0241206	0.0522079	0.0639239	0.434071	0.617391	0.00335964	0.46791	0.759527	-0.00101099	0.760641	0.910203	0.000502377	0.794562	0.926789	Living
ENSG00000280367	NA	NA	NA	-0.139079	0.15151	0.362766	NA	NA	NA	NA	NA	NA	0.519545	0.00311621	0.0093172	0.493742	0.00649654	0.0325655	0.0070927	0.513685	0.789541	0.00565774	0.399686	0.69612	-0.0112561	0.0541067	0.300605	Postmortem
ENSG00000280374	NA	NA	NA	NA	NA	NA	NA	NA	NA	NA	NA	NA	-0.139135	0.0403477	0.0801287	-0.307097	2.25973e-05	0.000541591	0.000279752	0.945761	0.980946	-0.00777952	0.00347536	0.0696198	0.0016826	0.376132	0.701398	Living
ENSG00000280375	NA	NA	NA	NA	NA	NA	NA	NA	NA	NA	NA	NA	-0.22621	0.0274405	0.0580497	0.10843	0.34533	0.534346	0.00712229	0.288876	0.623673	0.0130549	0.0050336	0.0833858	0.00569353	0.0324446	0.236032	Living
ENSG00000280378	NA	NA	NA	0.0212557	0.530393	0.733701	NA	NA	NA	NA	NA	NA	0.176989	0.0113388	0.0277412	0.117141	0.100205	0.231166	0.000257082	0.951716	0.982903	-0.0024542	0.353444	0.655026	-0.00117618	0.547662	0.812143	Living
ENSG00000280381	NA	NA	NA	0.0705974	0.0826081	0.255061	NA	NA	NA	NA	NA	NA	0.0170345	0.804243	0.861377	-0.00594232	0.938173	0.964916	0.00598638	0.177138	0.50834	0.00232989	0.448429	0.729876	-0.00264166	0.185855	0.524849	Not DE
ENSG00000280383	NA	NA	NA	0.0183423	0.614801	0.790679	NA	NA	NA	NA	NA	NA	0.286748	3.36639e-10	1.11364e-08	0.152494	0.00132475	0.0101276	0.00177933	0.522801	0.793629	-0.000848424	0.634249	0.84735	-0.00158414	0.25785	0.602115	Postmortem
ENSG00000280384	NA	NA	NA	NA	NA	NA	NA	NA	NA	NA	NA	NA	0.0306601	0.733304	0.80697	-0.0072991	0.935127	0.963763	-0.00460773	0.37561	0.695806	-0.00278442	0.381409	0.678458	-0.0022305	0.300707	0.639591	Living
ENSG00000280385	NA	NA	NA	-0.0337845	0.589229	0.774601	NA	NA	NA	NA	NA	NA	-0.135703	0.12192	0.199331	-0.132834	0.167466	0.329918	0.00636882	0.232802	0.566534	0.00685182	0.0528873	0.265775	0.00631582	0.0113473	0.141684	Living
ENSG00000280388	NA	NA	NA	0.0749194	0.0617697	0.213559	NA	NA	NA	NA	NA	NA	-0.0235702	0.681058	0.763498	-0.0205718	0.724629	0.838809	-0.000654094	0.849032	0.946597	-0.00115521	0.587782	0.82043	-0.00105987	0.479577	0.771079	Living
ENSG00000280392	NA	NA	NA	NA	NA	NA	NA	NA	NA	NA	NA	NA	0.082799	0.0735578	0.131111	0.0267717	0.583443	0.738624	0.00422476	0.129335	0.44368	0.00113156	0.530748	0.785627	0.000501649	0.704556	0.889817	Postmortem
ENSG00000280399	NA	NA	NA	0.0461191	0.143342	0.351911	NA	NA	NA	NA	NA	NA	0.21976	0.00182836	0.00589782	0.331315	8.12479e-05	0.0013682	0.00586591	0.204364	0.539562	0.00600124	0.0790639	0.323783	0.00337454	0.128524	0.446897	Postmortem
ENSG00000280402	NA	NA	NA	0.0424852	0.449197	0.672268	NA	NA	NA	NA	NA	NA	NA	NA	NA	NA	NA	NA	NA	NA	NA	NA	NA	NA	NA	NA	NA	NA
ENSG00000280406	NA	NA	NA	NA	NA	NA	NA	NA	NA	NA	NA	NA	0.0891965	0.288568	0.395738	0.03009	0.764153	0.863573	-0.00386298	0.484819	0.771368	-0.00401458	0.331977	0.63787	0.00399363	0.119919	0.432389	Not DE
ENSG00000280422	NA	NA	NA	-0.00983289	0.794047	0.899128	NA	NA	NA	NA	NA	NA	-0.0670924	0.545753	0.647617	-0.0118535	0.920568	0.955208	0.00749974	0.24767	0.582091	0.0111711	0.00778324	0.103274	0.00273963	0.407374	0.721831	Postmortem
ENSG00000280432	NA	NA	NA	0.112172	0.12691	0.327817	NA	NA	NA	NA	NA	NA	0.239357	2.08589e-05	0.000128717	0.206875	0.000696554	0.00639462	-0.00616468	0.0786123	0.357983	-0.00094083	0.687724	0.87416	-0.00035573	0.833123	0.942236	Postmortem
ENSG00000280433	NA	NA	NA	0.0367101	0.386353	0.618584	NA	NA	NA	NA	NA	NA	0.264908	0.000529201	0.00203869	0.128874	0.105225	0.239409	0.000461701	0.923517	0.973504	0.000106398	0.971713	0.990027	-0.00169434	0.498486	0.782855	Postmortem
ENSG00000280434	NA	NA	NA	0.00617978	0.901625	0.952205	NA	NA	NA	NA	NA	NA	-0.10009	0.148426	0.233763	-0.163743	0.0354028	0.111555	0.00606999	0.175181	0.506147	0.00943691	0.00244949	0.0591046	0.00213647	0.27584	0.618122	Not DE
ENSG00000280435	NA	NA	NA	-0.0248512	0.71002	0.849441	NA	NA	NA	NA	NA	NA	NA	NA	NA	NA	NA	NA	NA	NA	NA	NA	NA	NA	NA	NA	NA	NA
ENSG00000280439	NA	NA	NA	0.16274	0.0034892	0.0383861	NA	NA	NA	NA	NA	NA	0.613492	8.48338e-09	1.69316e-07	0.299362	0.0110074	0.0477454	-0.000293785	0.965978	0.987433	-0.000974649	0.837818	0.941327	-0.00446652	0.188594	0.528052	Postmortem
ENSG00000280447	NA	NA	NA	0.0118987	0.881401	0.942503	NA	NA	NA	NA	NA	NA	NA	NA	NA	NA	NA	NA	NA	NA	NA	NA	NA	NA	NA	NA	NA	NA
ENSG00000280474	NA	NA	NA	-0.206031	0.000161347	0.00587062	NA	NA	NA	NA	NA	NA	0.267693	0.000394889	0.00158741	0.0921635	0.291241	0.47769	0.00820977	0.0966342	0.393571	0.00291132	0.411488	0.703892	-0.0018756	0.402761	0.71841	Postmortem
ENSG00000280485	NA	NA	NA	0.0461308	0.500844	0.712469	NA	NA	NA	NA	NA	NA	NA	NA	NA	NA	NA	NA	NA	NA	NA	NA	NA	NA	NA	NA	NA	NA
ENSG00000280486	NA	NA	NA	-0.0323765	0.620866	0.794768	NA	NA	NA	NA	NA	NA	-0.479718	0.00703178	0.0184269	-0.0397648	0.79762	0.883681	-0.00341696	0.721938	0.892342	0.0129008	0.0154927	0.147724	0.00417892	0.332248	0.667488	Not DE
ENSG00000280496	NA	NA	NA	NA	NA	NA	NA	NA	NA	NA	NA	NA	0.0978111	0.384051	0.494462	-0.093865	0.444738	0.626222	-0.00149694	0.829678	0.938521	-0.00622438	0.172342	0.473118	0.00416983	0.184466	0.522851	Not DE
ENSG00000280498	NA	NA	NA	NA	NA	NA	NA	NA	NA	NA	NA	NA	0.122748	0.128694	0.20814	0.148748	0.0777493	0.194171	-0.000567424	0.909515	0.96866	0.000792527	0.801818	0.92697	0.00139513	0.542823	0.809247	Not DE
ENSG00000280527	NA	NA	NA	0.0316788	0.501908	0.71341	NA	NA	NA	NA	NA	NA	NA	NA	NA	NA	NA	NA	NA	NA	NA	NA	NA	NA	NA	NA	NA	NA
ENSG00000280537	NA	NA	NA	NA	NA	NA	NA	NA	NA	NA	NA	NA	0.612118	1.6984e-18	1.90355e-15	0.241401	0.000595145	0.00572011	0.0112283	0.00570562	0.112192	0.00172081	0.506347	0.771077	-0.00088917	0.674568	0.873565	Postmortem
ENSG00000280543	NA	NA	NA	-0.0453593	0.190205	0.41332	NA	NA	NA	NA	NA	NA	0.0713151	0.292783	0.400388	0.0574523	0.437081	0.619798	-0.00690835	0.108301	0.411573	-0.000431781	0.882843	0.958175	-0.0027608	0.145252	0.470021	Not DE
ENSG00000280550	NA	NA	NA	-0.0850214	0.0759429	0.242345	NA	NA	NA	NA	NA	NA	NA	NA	NA	NA	NA	NA	NA	NA	NA	NA	NA	NA	NA	NA	NA	NA
ENSG00000280551	NA	NA	NA	0.0323203	0.637847	0.805889	NA	NA	NA	NA	NA	NA	NA	NA	NA	NA	NA	NA	NA	NA	NA	NA	NA	NA	NA	NA	NA	NA
ENSG00000280561	NA	NA	NA	NA	NA	NA	NA	NA	NA	NA	NA	NA	-0.404955	8.69869e-10	2.46977e-08	-0.229902	0.00088331	0.00756249	-0.0117571	0.00277983	0.0790296	-0.00288622	0.246523	0.557609	0.00359375	0.0431708	0.270089	Living
ENSG00000280567	NA	NA	NA	-0.0181425	0.77809	0.889673	NA	NA	NA	NA	NA	NA	NA	NA	NA	NA	NA	NA	NA	NA	NA	NA	NA	NA	NA	NA	NA	NA
ENSG00000280571	NA	NA	NA	NA	NA	NA	NA	NA	NA	NA	NA	NA	-0.264766	3.91255e-07	4.37457e-06	-0.105402	0.0503197	0.143302	-0.00621826	0.0460662	0.285251	-0.00317264	0.103645	0.371933	4.60066e-05	0.974249	0.992709	Living
ENSG00000280604	NA	NA	NA	NA	NA	NA	NA	NA	NA	NA	NA	NA	0.302099	0.00497928	0.0137532	0.15751	0.153534	0.311506	0.00324536	0.631156	0.84871	0.00391261	0.358812	0.66011	0.00136084	0.654043	0.862451	Postmortem
ENSG00000280605	NA	NA	NA	0.00386079	0.945889	0.974607	NA	NA	NA	NA	NA	NA	NA	NA	NA	NA	NA	NA	NA	NA	NA	NA	NA	NA	NA	NA	NA	NA
ENSG00000280607	NA	NA	NA	NA	NA	NA	NA	NA	NA	NA	NA	NA	-0.055491	0.426494	0.536746	0.0285056	0.706797	0.826635	0.0048345	0.263677	0.601312	0.00482537	0.0945275	0.354458	0.000628	0.770318	0.918533	Postmortem
ENSG00000280615	NA	NA	NA	0.162851	0.0988102	0.283025	NA	NA	NA	NA	NA	NA	NA	NA	NA	NA	NA	NA	NA	NA	NA	NA	NA	NA	NA	NA	NA	NA
ENSG00000280646	NA	NA	NA	NA	NA	NA	NA	NA	NA	NA	NA	NA	0.0294566	0.756163	0.825367	0.17566	0.106735	0.241828	0.0102441	0.0947131	0.38964	0.0114298	0.00914553	0.113001	-0.000892863	0.765391	0.91591	Postmortem
ENSG00000280649	NA	NA	NA	-0.0661076	0.226507	0.45662	NA	NA	NA	NA	NA	NA	-0.314792	0.000209652	0.000929472	-0.0347869	0.704826	0.825693	-0.00415498	0.428259	0.733379	-0.0033472	0.341415	0.646126	-0.00594573	0.0156571	0.166625	Living
ENSG00000280650	NA	NA	NA	0.0840481	0.0946561	0.276155	NA	NA	NA	NA	NA	NA	-0.118063	0.205393	0.302847	0.145688	0.139524	0.291925	0.0110805	0.0562026	0.310241	0.00162757	0.662144	0.861237	0.00313167	0.205408	0.546605	Living
ENSG00000280660	NA	NA	NA	0.0593216	0.169936	0.388396	NA	NA	NA	NA	NA	NA	0.136545	0.0275879	0.0582818	0.132329	0.0427298	0.127776	-0.0052538	0.157861	0.483078	0.000501967	0.834193	0.939777	-0.000874908	0.639629	0.856547	Postmortem
ENSG00000280670	NA	NA	NA	0.113228	0.151764	0.363018	NA	NA	NA	NA	NA	NA	-0.130949	0.359031	0.469029	0.096089	0.511969	0.682668	-0.00374927	0.649639	0.85809	0.00476292	0.353963	0.655634	0.0180399	5.55176e-05	0.00960391	Postmortem
ENSG00000280727	NA	NA	NA	0.0506244	0.483398	0.698792	NA	NA	NA	NA	NA	NA	NA	NA	NA	NA	NA	NA	NA	NA	NA	NA	NA	NA	NA	NA	NA	NA
ENSG00000280734	NA	NA	NA	-0.0217617	0.628015	0.799747	NA	NA	NA	NA	NA	NA	-0.205265	0.00254105	0.00782906	-0.0927585	0.164061	0.32531	-0.00633433	0.12026	0.430837	0.0011313	0.643227	0.8525	0.00332105	0.0959912	0.391622	Postmortem
ENSG00000280739	NA	NA	NA	0.000826781	0.982255	0.992092	NA	NA	NA	NA	NA	NA	-0.25982	1.25305e-06	1.17715e-05	-0.182904	0.000680186	0.00629565	-0.00591869	0.0647291	0.329862	-0.00164894	0.400114	0.696473	0.000991941	0.500057	0.783211	Living
ENSG00000280758	NA	NA	NA	-0.0793917	0.0913315	0.270416	NA	NA	NA	NA	NA	NA	NA	NA	NA	NA	NA	NA	NA	NA	NA	NA	NA	NA	NA	NA	NA	NA
ENSG00000280776	NA	NA	NA	-0.237354	0.001428	0.0222693	NA	NA	NA	NA	NA	NA	-0.511988	1.25442e-05	8.28685e-05	0.0688354	0.647208	0.785414	-0.0108259	0.180644	0.512564	-0.00455988	0.489752	0.758738	0.00634719	0.0854967	0.370983	Living
ENSG00000280778	NA	NA	NA	NA	NA	NA	NA	NA	NA	NA	NA	NA	-0.0757068	0.1126	0.186918	0.0199993	0.689572	0.814435	-0.00245035	0.37734	0.69737	-0.00209342	0.231995	0.54082	-0.0030596	0.020163	0.187164	Living
ENSG00000280780	NA	NA	NA	-0.00971587	0.875712	0.93988	NA	NA	NA	NA	NA	NA	NA	NA	NA	NA	NA	NA	NA	NA	NA	NA	NA	NA	NA	NA	NA	NA
ENSG00000280789	NA	NA	NA	-0.0212326	0.531488	0.734432	NA	NA	NA	NA	NA	NA	0.0525196	0.218303	0.317362	0.0910473	0.0392485	0.120126	0.00201576	0.442742	0.744528	0.00129836	0.430442	0.718123	0.00225969	0.0694704	0.337191	Not DE
ENSG00000280798	NA	NA	NA	-0.0549554	0.0609765	0.211997	NA	NA	NA	NA	NA	NA	0.178595	0.00107346	0.00373921	0.0334899	0.557577	0.718873	0.0082079	0.00804628	0.130439	0.00438185	0.0256144	0.187985	-0.00138586	0.372131	0.698455	Postmortem
ENSG00000280800	NA	NA	NA	NA	NA	NA	NA	NA	NA	NA	NA	NA	-0.168336	0.390859	0.501259	-0.0470039	0.815411	0.893598	-0.0103244	0.417122	0.726479	0.00461532	0.581235	0.816644	0.0106479	0.0340926	0.240808	Living
ENSG00000280809	NA	NA	NA	NA	NA	NA	NA	NA	NA	NA	NA	NA	0.23595	0.127053	0.205909	0.0234238	0.872326	0.927135	-0.00232255	0.795648	0.925024	0.00296231	0.562065	0.806011	0.00237154	0.592064	0.834508	Postmortem
ENSG00000280816	NA	NA	NA	0.0189016	0.80203	0.901716	NA	NA	NA	NA	NA	NA	NA	NA	NA	NA	NA	NA	NA	NA	NA	NA	NA	NA	NA	NA	NA	NA
ENSG00000280828	NA	NA	NA	NA	NA	NA	NA	NA	NA	NA	NA	NA	-0.0390049	0.340351	0.449789	0.0798775	0.0601209	0.162386	-0.0048879	0.0552277	0.308349	0.00311905	0.0495894	0.25722	0.000715319	0.562731	0.820763	Not DE
ENSG00000280832	NA	NA	NA	-0.148704	0.000112655	0.00476557	NA	NA	NA	NA	NA	NA	0.29667	9.97879e-05	0.000492228	0.182509	0.02237	0.079401	-0.00106273	0.813484	0.932614	-0.0023014	0.429787	0.717639	-0.00324184	0.160095	0.491577	Postmortem
ENSG00000280870	NA	NA	NA	NA	NA	NA	NA	NA	NA	NA	NA	NA	-0.402817	3.59273e-06	2.87458e-05	-0.245576	0.00559672	0.029283	-0.00403091	0.420002	0.728284	-0.00654043	0.0349706	0.2181	0.00121938	0.581272	0.828995	Living
ENSG00000280893	NA	NA	NA	NA	NA	NA	NA	NA	NA	NA	NA	NA	-0.039453	0.552901	0.653768	0.0963813	0.171871	0.335826	0.00388139	0.342039	0.672667	0.00970775	0.000289003	0.0196087	0.00199993	0.310043	0.648157	Not DE
ENSG00000280900	NA	NA	NA	0.118535	0.105552	0.293945	NA	NA	NA	NA	NA	NA	NA	NA	NA	NA	NA	NA	NA	NA	NA	NA	NA	NA	NA	NA	NA	NA
ENSG00000280913	NA	NA	NA	-0.0953788	0.121642	0.320588	NA	NA	NA	NA	NA	NA	NA	NA	NA	NA	NA	NA	NA	NA	NA	NA	NA	NA	NA	NA	NA	NA
ENSG00000280927	NA	NA	NA	0.0316886	0.410457	0.640323	NA	NA	NA	NA	NA	NA	NA	NA	NA	NA	NA	NA	NA	NA	NA	NA	NA	NA	NA	NA	NA	NA
ENSG00000280936	NA	NA	NA	-0.0964411	0.181506	0.403011	NA	NA	NA	NA	NA	NA	NA	NA	NA	NA	NA	NA	NA	NA	NA	NA	NA	NA	NA	NA	NA	NA
ENSG00000280954	NA	NA	NA	0.130869	0.201532	0.42674	NA	NA	NA	NA	NA	NA	NA	NA	NA	NA	NA	NA	NA	NA	NA	NA	NA	NA	NA	NA	NA	NA
ENSG00000280987	NA	NA	NA	0.034081	0.481189	0.69704	NA	NA	NA	NA	NA	NA	0.0104333	0.748496	0.819271	-0.0285558	0.390845	0.578184	-0.00202032	0.315989	0.650097	-0.000820585	0.507054	0.77124	-0.00108006	0.201905	0.543827	Not DE
ENSG00000281000	NA	NA	NA	NA	NA	NA	NA	NA	NA	NA	NA	NA	0.512017	0.0657803	0.119422	0.190139	0.515457	0.685262	-0.00884004	0.609203	0.837986	0.000672571	0.950021	0.982877	0.00115901	0.899133	0.965972	Not DE
ENSG00000281005	NA	NA	NA	-0.0542263	0.20027	0.425316	NA	NA	NA	NA	NA	NA	0.397469	4.20707e-05	0.000234577	0.322344	0.00200057	0.0137404	0.00836887	0.159617	0.484817	0.0043793	0.26888	0.579001	-0.00548834	0.0597519	0.314785	Postmortem
ENSG00000281021	NA	NA	NA	0.0159267	0.758189	0.878217	NA	NA	NA	NA	NA	NA	NA	NA	NA	NA	NA	NA	NA	NA	NA	NA	NA	NA	NA	NA	NA	NA
ENSG00000281026	NA	NA	NA	0.070495	0.0342496	0.149956	NA	NA	NA	NA	NA	NA	0.293977	6.98038e-12	4.62078e-10	0.172571	8.75356e-05	0.00144038	0.000377361	0.889586	0.961916	-0.000818508	0.633647	0.846911	-0.00252437	0.0504838	0.290235	Postmortem
ENSG00000281028	NA	NA	NA	NA	NA	NA	NA	NA	NA	NA	NA	NA	-0.0523141	0.284251	0.391008	-0.175504	0.000573629	0.00555914	-0.00417703	0.135849	0.453494	-0.00667685	0.000158359	0.0134357	-0.00115849	0.363996	0.692983	Living
ENSG00000281039	NA	NA	NA	NA	NA	NA	NA	NA	NA	NA	NA	NA	-0.220964	2.66657e-07	3.15081e-06	-0.00146513	0.974118	0.985275	-0.00678183	0.0112412	0.150995	-0.00248684	0.149785	0.444018	-0.000775377	0.556025	0.816896	Living
ENSG00000281091	NA	NA	NA	NA	NA	NA	NA	NA	NA	NA	NA	NA	-0.457761	6.39191e-07	6.6349e-06	-0.316602	0.0013404	0.0102219	-0.0103837	0.0606647	0.320483	-0.00855011	0.0181232	0.160261	0.00561992	0.0304755	0.228144	Living
ENSG00000281100	NA	NA	NA	-0.0359577	0.511774	0.720355	NA	NA	NA	NA	NA	NA	-0.220891	0.00611454	0.0163845	-0.0070234	0.941798	0.967375	0.00616629	0.248938	0.583445	0.00805082	0.0445174	0.244129	0.00582529	0.0150354	0.162727	Not DE
ENSG00000281103	NA	NA	NA	0.187075	0.00297475	0.0349255	NA	NA	NA	NA	NA	NA	NA	NA	NA	NA	NA	NA	NA	NA	NA	NA	NA	NA	NA	NA	NA	NA
ENSG00000281106	NA	NA	NA	-0.0203251	0.710789	0.850039	NA	NA	NA	NA	NA	NA	0.22213	0.00322295	0.00957545	-0.0140893	0.864804	0.922859	0.00149872	0.755181	0.906779	0.00568302	0.0845905	0.335399	0.000972356	0.667276	0.870537	Postmortem
ENSG00000281128	NA	NA	NA	NA	NA	NA	NA	NA	NA	NA	NA	NA	-0.124523	0.134257	0.215331	-0.101071	0.25046	0.432562	-0.00400535	0.419482	0.728283	-0.00711551	0.0266368	0.19166	-0.00600482	0.0108711	0.139598	Living
