## Supplementary Table 5 for "A study of gene expression in the living human brain" (part 8 of 8)

### Sheet: Data (continued)
gene	ALZ1 logFC	ALZ1 P.Value	ALZ1 adj.P.Val	ALZ2 logFC	ALZ2 P.Value	ALZ2 adj.P.Val	SCZ1 logFC	SCZ1 P.Value	SCZ1 adj.P.Val	SCZ2 logFC	SCZ2 P.Value	SCZ2 adj.P.Val	PD1 logFC	PD1 P.Value	PD1 adj.P.Val	PD2 logFC	PD2 P.Value	PD2 adj.P.Val	PM1 Age logFC	PM1 Age P.Value	PM1 Age adj.P.Val	PM2 Age logFC	PM2 Age P.Value	PM2 Age adj.P.Val	LIV Age logFC	LIV Age P.Value	LIV Age adj.P.Val	LIV-PM signature
ENSG00000281131	NA	NA	NA	NA	NA	NA	NA	NA	NA	NA	NA	NA	-0.370631	0.0122766	0.0296333	0.110808	0.537434	0.702561	-0.00825969	0.396135	0.71177	-0.00860487	0.244571	0.555056	-0.00735169	0.0768278	0.354634	Living
ENSG00000281156	NA	NA	NA	NA	NA	NA	NA	NA	NA	NA	NA	NA	-0.129301	0.345725	0.4555	-0.0794084	0.604835	0.754344	-0.00582528	0.489003	0.773362	-0.0160911	0.00351993	0.0698005	-0.00184589	0.592352	0.834508	Living
ENSG00000281160	NA	NA	NA	NA	NA	NA	NA	NA	NA	NA	NA	NA	-0.533065	3.85458e-06	3.04802e-05	0.051705	0.720098	0.835846	-0.00258043	0.743101	0.901407	-0.00311394	0.61261	0.834864	0.00730063	0.0334979	0.238899	Living
ENSG00000281181	NA	NA	NA	NA	NA	NA	NA	NA	NA	NA	NA	NA	0.0136577	0.946321	0.963375	-0.390313	0.0697491	0.179963	-0.0039494	0.760655	0.910321	0.00360588	0.679236	0.869815	0.00758655	0.153278	0.481223	Living
ENSG00000281183	NA	NA	NA	-0.0883013	0.147107	0.357358	NA	NA	NA	NA	NA	NA	-0.0409116	0.376711	0.487069	0.0119809	0.8174	0.89489	0.00238947	0.415286	0.725331	0.00280594	0.171768	0.473039	-0.000882818	0.481662	0.772557	Living
ENSG00000281186	NA	NA	NA	0.305323	0.00334606	0.0374766	NA	NA	NA	NA	NA	NA	0.516237	0.0172388	0.0393877	0.312134	0.136365	0.28727	0.01329	0.310071	0.643704	0.0122631	0.107388	0.378275	0.00847	0.188304	0.527751	Not DE
ENSG00000281189	NA	NA	NA	NA	NA	NA	NA	NA	NA	NA	NA	NA	-0.36085	0.000586738	0.00222666	-0.0309043	0.802196	0.886616	-0.0119837	0.0740006	0.349249	-0.00279111	0.571276	0.811219	0.00181052	0.5387	0.806354	Living
ENSG00000281195	NA	NA	NA	0.0758761	0.176728	0.397159	NA	NA	NA	NA	NA	NA	0.111513	0.00809623	0.0208204	0.0317289	0.468022	0.645357	-0.00459744	0.0710275	0.342481	-0.00474565	0.00311528	0.0660128	-0.00257453	0.025282	0.208967	Living
ENSG00000281205	NA	NA	NA	-0.0161049	0.527411	0.731916	NA	NA	NA	NA	NA	NA	NA	NA	NA	NA	NA	NA	NA	NA	NA	NA	NA	NA	NA	NA	NA	NA
ENSG00000281207	NA	NA	NA	0.00424832	0.914576	0.959376	NA	NA	NA	NA	NA	NA	0.212419	0.0111378	0.027305	0.0671495	0.439456	0.622251	0.008089	0.104683	0.40581	0.00100353	0.752423	0.906604	0.00202709	0.418167	0.730153	Postmortem
ENSG00000281295	NA	NA	NA	NA	NA	NA	NA	NA	NA	NA	NA	NA	-0.112383	0.35188	0.461585	0.0677792	0.62408	0.768074	-0.0024903	0.751747	0.905157	-0.00158254	0.776694	0.915998	0.00105584	0.772475	0.919305	Not DE
ENSG00000281311	NA	NA	NA	NA	NA	NA	NA	NA	NA	NA	NA	NA	0.268828	0.059556	0.11008	0.120514	0.403946	0.590338	0.00670954	0.429229	0.734101	-0.000255485	0.96078	0.986181	0.00133761	0.693549	0.883995	Living
ENSG00000281327	NA	NA	NA	0.546782	4.68779e-05	0.00298211	NA	NA	NA	NA	NA	NA	1.12517	8.02143e-09	1.61888e-07	0.643798	0.000839325	0.00728683	0.0168871	0.14871	0.471752	0.000270535	0.969338	0.988674	-0.000212695	0.972952	0.992132	Postmortem
ENSG00000281332	NA	NA	NA	0.118013	0.00510229	0.0481204	NA	NA	NA	NA	NA	NA	0.453166	9.49179e-08	1.33608e-06	0.208896	0.0198469	0.0728006	0.00489122	0.34323	0.673471	-0.000777461	0.81912	0.934933	0.000414795	0.87013	0.957319	Postmortem
ENSG00000281344	NA	NA	NA	-0.0570473	0.430215	0.656568	NA	NA	NA	NA	NA	NA	-0.45669	0.000273865	0.00116635	-0.345564	0.0131426	0.0544399	-0.00663766	0.385239	0.703534	0.00753767	0.148499	0.442469	0.00834346	0.0186869	0.181704	Living
ENSG00000281348	NA	NA	NA	NA	NA	NA	NA	NA	NA	NA	NA	NA	-0.0355932	0.506712	0.612339	0.0668822	0.221224	0.398694	0.00292807	0.363735	0.688066	-0.0013843	0.485545	0.756518	0.00188433	0.220414	0.563722	Living
ENSG00000281357	NA	NA	NA	NA	NA	NA	NA	NA	NA	NA	NA	NA	-0.538871	1.13648e-07	1.54737e-06	-0.437739	6.80827e-05	0.00120735	-0.0102658	0.0841982	0.368345	-0.000713924	0.858804	0.948278	0.00127298	0.603399	0.83957	Living
ENSG00000281383	NA	NA	NA	-0.0564258	0.251325	0.485106	NA	NA	NA	NA	NA	NA	-0.210478	0.194259	0.289766	-0.153082	0.365463	0.554241	-0.00987879	0.355941	0.681559	-0.00657063	0.359773	0.660954	0.00476961	0.254331	0.598353	Living
ENSG00000281392	NA	NA	NA	-0.0604829	0.183727	0.405998	NA	NA	NA	NA	NA	NA	-0.0221961	0.697573	0.777097	0.0144474	0.818366	0.895431	-0.00184038	0.610007	0.838149	-0.00379346	0.120707	0.39994	9.33023e-06	0.995376	0.998702	Not DE
ENSG00000281398	NA	NA	NA	-0.108742	0.0519338	0.192854	NA	NA	NA	NA	NA	NA	0.0246927	0.57241	0.670643	0.0358973	0.439536	0.622251	0.00217436	0.417572	0.726656	-0.00236392	0.16861	0.469664	-0.00133107	0.292066	0.631863	Living
ENSG00000281404	NA	NA	NA	0.0888824	0.0599025	0.210261	NA	NA	NA	NA	NA	NA	0.382271	2.10691e-09	5.23342e-08	0.249757	0.000160463	0.002247	0.00564819	0.135568	0.453185	-0.000350343	0.884053	0.958769	-0.00503504	0.0105977	0.138205	Postmortem
ENSG00000281406	NA	NA	NA	0.0223179	0.686292	0.835516	NA	NA	NA	NA	NA	NA	-0.11557	0.322867	0.431987	-0.0729787	0.589946	0.74349	0.0122602	0.0949722	0.390039	0.0147189	0.00548287	0.0872968	0.0141681	0.000128599	0.0153468	Postmortem
ENSG00000281420	NA	NA	NA	-0.174802	0.00288254	0.0342144	NA	NA	NA	NA	NA	NA	NA	NA	NA	NA	NA	NA	NA	NA	NA	NA	NA	NA	NA	NA	NA	NA
ENSG00000281433	NA	NA	NA	0.0238735	0.610324	0.788176	NA	NA	NA	NA	NA	NA	NA	NA	NA	NA	NA	NA	NA	NA	NA	NA	NA	NA	NA	NA	NA	NA
ENSG00000281453	NA	NA	NA	NA	NA	NA	NA	NA	NA	NA	NA	NA	0.27858	0.00163428	0.00535966	0.00284653	0.975399	0.985926	0.00450963	0.39187	0.709269	0.00264026	0.430985	0.71864	0.0058386	0.0354543	0.245536	Postmortem
ENSG00000281468	NA	NA	NA	0.0222925	0.654486	0.815514	NA	NA	NA	NA	NA	NA	0.047409	0.477071	0.585281	-0.211086	0.00510211	0.0273228	-0.00435662	0.30599	0.639937	-0.00583167	0.0485338	0.25439	-0.00241958	0.237434	0.579962	Not DE
ENSG00000281469	NA	NA	NA	NA	NA	NA	NA	NA	NA	NA	NA	NA	0.151103	0.0115815	0.0282455	0.0217666	0.736676	0.8461	-0.00595972	0.106917	0.409308	-0.00599652	0.0148656	0.145126	-0.00166717	0.318495	0.655314	Living
ENSG00000281490	NA	NA	NA	0.0305232	0.321509	0.557587	NA	NA	NA	NA	NA	NA	NA	NA	NA	NA	NA	NA	NA	NA	NA	NA	NA	NA	NA	NA	NA	NA
ENSG00000281501	NA	NA	NA	-0.0618373	0.400874	0.631277	NA	NA	NA	NA	NA	NA	0.135908	0.195401	0.29113	0.0882252	0.395464	0.582387	0.00575537	0.377046	0.697094	-0.00460779	0.227547	0.53612	-0.00192885	0.49317	0.779831	Not DE
ENSG00000281514	NA	NA	NA	0.0583598	0.377251	0.610733	NA	NA	NA	NA	NA	NA	NA	NA	NA	NA	NA	NA	NA	NA	NA	NA	NA	NA	NA	NA	NA	NA
ENSG00000281527	NA	NA	NA	0.0420627	0.630565	0.801369	NA	NA	NA	NA	NA	NA	NA	NA	NA	NA	NA	NA	NA	NA	NA	NA	NA	NA	NA	NA	NA	NA
ENSG00000281530	NA	NA	NA	NA	NA	NA	NA	NA	NA	NA	NA	NA	-0.11161	0.154567	0.241448	-0.0853406	0.300962	0.488645	0.0054056	0.270765	0.607449	-0.00187584	0.555213	0.801362	0.00118664	0.569875	0.824202	Living
ENSG00000281538	NA	NA	NA	0.00577484	0.909935	0.957204	NA	NA	NA	NA	NA	NA	0.27966	0.00606428	0.0162719	0.140403	0.202281	0.375556	0.00177	0.782275	0.918287	0.00229725	0.589956	0.821425	0.00163804	0.605686	0.840432	Postmortem
ENSG00000281555	NA	NA	NA	0.0193895	0.745236	0.870858	NA	NA	NA	NA	NA	NA	NA	NA	NA	NA	NA	NA	NA	NA	NA	NA	NA	NA	NA	NA	NA	NA
ENSG00000281571	NA	NA	NA	-0.123974	0.152498	0.36437	NA	NA	NA	NA	NA	NA	NA	NA	NA	NA	NA	NA	NA	NA	NA	NA	NA	NA	NA	NA	NA	NA
ENSG00000281593	NA	NA	NA	NA	NA	NA	NA	NA	NA	NA	NA	NA	0.16851	2.88634e-05	0.000170292	0.0784641	0.0645438	0.170086	0.00256474	0.286211	0.621399	0.00207637	0.180476	0.482511	-0.00294382	0.012509	0.148944	Postmortem
ENSG00000281649	NA	NA	NA	-0.0100126	0.603322	0.783578	NA	NA	NA	NA	NA	NA	-0.0159795	0.623515	0.714946	-0.0901378	0.00833851	0.0390062	-0.00220477	0.283671	0.619094	0.000776896	0.547525	0.796082	0.000559497	0.565312	0.821612	Postmortem
ENSG00000281691	NA	NA	NA	0.0220774	0.690585	0.838051	NA	NA	NA	NA	NA	NA	NA	NA	NA	NA	NA	NA	NA	NA	NA	NA	NA	NA	NA	NA	NA	NA
ENSG00000281692	NA	NA	NA	0.201902	0.00719546	0.0586545	NA	NA	NA	NA	NA	NA	-0.0146248	0.925968	0.949279	0.463267	0.000941647	0.00792398	-0.0032469	0.707497	0.886227	0.00849764	0.0737696	0.314153	-0.00122772	0.753287	0.910926	Not DE
ENSG00000281706	NA	NA	NA	-0.225894	8.31308e-05	0.00407564	NA	NA	NA	NA	NA	NA	-0.438157	1.24507e-05	8.23262e-05	-0.0956448	0.429958	0.613605	-0.00221794	0.731412	0.897057	0.000536951	0.912734	0.969184	0.000627394	0.808951	0.932179	Living
ENSG00000281708	NA	NA	NA	-0.128149	0.0194825	0.106297	NA	NA	NA	NA	NA	NA	-0.273206	0.00195636	0.00624567	-0.0543576	0.598142	0.749801	-0.00121868	0.830935	0.938664	0.0073438	0.079915	0.325544	-0.00275865	0.23195	0.574956	Living
ENSG00000281721	NA	NA	NA	NA	NA	NA	NA	NA	NA	NA	NA	NA	-0.587353	2.09575e-07	2.57476e-06	-0.225934	0.0447034	0.131963	-0.0172388	0.00704533	0.122854	-0.00903694	0.0206005	0.170241	-0.00490134	0.0801257	0.361517	Living
ENSG00000281731	NA	NA	NA	0.0346658	0.590522	0.775293	NA	NA	NA	NA	NA	NA	-0.0640085	0.436744	0.546751	-0.0393415	0.661888	0.796166	-0.0106652	0.0344679	0.252185	0.00489569	0.148197	0.442057	0.00322938	0.180007	0.517466	Living
ENSG00000281732	NA	NA	NA	0.0847141	0.321081	0.557247	NA	NA	NA	NA	NA	NA	NA	NA	NA	NA	NA	NA	NA	NA	NA	NA	NA	NA	NA	NA	NA	NA
ENSG00000281741	NA	NA	NA	-0.0725858	0.647556	0.811815	NA	NA	NA	NA	NA	NA	NA	NA	NA	NA	NA	NA	NA	NA	NA	NA	NA	NA	NA	NA	NA	NA
ENSG00000281789	NA	NA	NA	-0.0261855	0.534904	0.736904	NA	NA	NA	NA	NA	NA	NA	NA	NA	NA	NA	NA	NA	NA	NA	NA	NA	NA	NA	NA	NA	NA
ENSG00000281808	NA	NA	NA	NA	NA	NA	NA	NA	NA	NA	NA	NA	0.229715	0.00475507	0.013264	0.156504	0.072065	0.184316	0.000606725	0.904053	0.966649	-0.00278059	0.39505	0.691334	0.00112005	0.633768	0.853666	Living
ENSG00000281831	NA	NA	NA	NA	NA	NA	NA	NA	NA	NA	NA	NA	0.179006	0.233014	0.334272	0.0927954	0.551114	0.713675	0.0179906	0.0570563	0.312041	0.00482775	0.419712	0.710631	-0.00259974	0.584028	0.830546	Not DE
ENSG00000281842	NA	NA	NA	NA	NA	NA	NA	NA	NA	NA	NA	NA	0.127411	0.380574	0.490804	-0.0517374	0.749897	0.854535	-0.00503444	0.567854	0.817359	-0.0197807	0.000749615	0.0312439	-7.3343e-06	0.998528	0.999566	Living
ENSG00000281880	NA	NA	NA	NA	NA	NA	NA	NA	NA	NA	NA	NA	-0.372144	0.00287211	0.00869184	-0.137897	0.280486	0.465576	-0.00628077	0.409454	0.720778	-0.00198821	0.677174	0.869114	0.00637366	0.0926203	0.384172	Postmortem
ENSG00000281883	NA	NA	NA	NA	NA	NA	NA	NA	NA	NA	NA	NA	-0.138376	0.146661	0.231404	-0.0726655	0.441566	0.623663	0.00217064	0.702968	0.883354	0.00274425	0.418221	0.709248	0.0017425	0.53972	0.806969	Not DE
ENSG00000281887	NA	NA	NA	NA	NA	NA	NA	NA	NA	NA	NA	NA	0.132181	0.153004	0.239543	-0.141384	0.136089	0.286884	0.00148683	0.78782	0.92128	-0.000794769	0.814969	0.933248	-0.0011746	0.646278	0.85907	Living
ENSG00000281896	NA	NA	NA	0.022232	0.655618	0.816158	NA	NA	NA	NA	NA	NA	-0.0364184	0.50866	0.613955	0.0527983	0.356938	0.546058	-0.0023543	0.490469	0.774378	0.00402431	0.0598696	0.282811	0.000760564	0.646695	0.859269	Postmortem
ENSG00000281903	NA	NA	NA	NA	NA	NA	NA	NA	NA	NA	NA	NA	0.318361	1.06662e-06	1.0247e-05	0.209197	0.00254179	0.016384	-0.000513872	0.897986	0.963973	-0.00511841	0.0495001	0.256942	-0.00494487	0.0174198	0.175373	Postmortem
ENSG00000281910	NA	NA	NA	NA	NA	NA	NA	NA	NA	NA	NA	NA	-0.0137645	0.844029	0.88984	0.0114304	0.875373	0.929142	-0.00563707	0.182588	0.515031	9.36951e-05	0.9718	0.990027	-0.000636416	0.733491	0.902191	Living
ENSG00000281912	NA	NA	NA	0.0174428	0.760894	0.879781	NA	NA	NA	NA	NA	NA	NA	NA	NA	NA	NA	NA	NA	NA	NA	NA	NA	NA	NA	NA	NA	NA
ENSG00000281918	NA	NA	NA	0.0530727	0.511302	0.720084	NA	NA	NA	NA	NA	NA	NA	NA	NA	NA	NA	NA	NA	NA	NA	NA	NA	NA	NA	NA	NA	NA
ENSG00000281938	NA	NA	NA	NA	NA	NA	NA	NA	NA	NA	NA	NA	-0.415225	8.47148e-10	2.41795e-08	-0.225422	0.00130365	0.0100171	-0.0103613	0.011196	0.150925	-0.00760349	0.00348533	0.0696906	0.00266763	0.144265	0.468685	Living
ENSG00000281961	NA	NA	NA	0.017747	0.796089	0.899922	NA	NA	NA	NA	NA	NA	-0.0224653	0.856391	0.898197	0.180201	0.218021	0.395115	0.0105428	0.212963	0.547403	0.00496996	0.423113	0.713122	0.0014225	0.650801	0.860904	Living
ENSG00000281969	NA	NA	NA	0.142531	0.0357526	0.153803	NA	NA	NA	NA	NA	NA	-0.548317	1.14301e-06	1.08556e-05	-0.104445	0.308946	0.496475	-0.0135321	0.0358591	0.257167	-0.00149638	0.677877	0.86936	2.02165e-05	0.993936	0.998553	Living
ENSG00000281991	NA	NA	NA	NA	NA	NA	NA	NA	NA	NA	NA	NA	0.335857	1.20863e-06	1.14086e-05	0.390716	8.07245e-08	1.15661e-05	0.0111392	0.00801059	0.130087	0.00351394	0.192154	0.4967	-0.000993224	0.632311	0.852915	Postmortem
ENSG00000282024	NA	NA	NA	0.342973	0.000266768	0.00802249	NA	NA	NA	NA	NA	NA	NA	NA	NA	NA	NA	NA	NA	NA	NA	NA	NA	NA	NA	NA	NA	NA
ENSG00000282033	NA	NA	NA	-0.059182	0.422815	0.650171	NA	NA	NA	NA	NA	NA	NA	NA	NA	NA	NA	NA	NA	NA	NA	NA	NA	NA	NA	NA	NA	NA
ENSG00000282034	NA	NA	NA	NA	NA	NA	NA	NA	NA	NA	NA	NA	0.166814	0.00545673	0.0148704	0.197702	0.00160205	0.0116662	0.00704921	0.0551677	0.308305	0.00694265	0.00283163	0.0628978	0.00164033	0.302128	0.640586	Postmortem
ENSG00000282057	NA	NA	NA	-0.0610456	0.343372	0.579073	NA	NA	NA	NA	NA	NA	-0.333788	9.81958e-07	9.55246e-06	-0.294491	0.00019655	0.00259448	-0.00232493	0.60023	0.834281	0.00389611	0.224904	0.533298	0.00729849	0.000371644	0.0260211	Living
ENSG00000282100	NA	NA	NA	0.067396	0.151816	0.363098	NA	NA	NA	NA	NA	NA	0.131748	0.0407373	0.0807912	0.275938	3.35115e-05	0.000713605	0.00184388	0.635161	0.850721	-0.00177624	0.463306	0.7402	-0.00342347	0.0815135	0.363843	Postmortem
ENSG00000282160	NA	NA	NA	0.125291	0.0297439	0.137398	NA	NA	NA	NA	NA	NA	0.0586767	0.577279	0.674995	0.309771	0.0129587	0.0538637	0.00396956	0.581366	0.824356	0.00788698	0.136304	0.425347	0.00127754	0.652791	0.861676	Living
ENSG00000282164	NA	NA	NA	0.0221671	0.606554	0.785627	NA	NA	NA	NA	NA	NA	0.235309	0.000105601	0.000515977	0.173338	0.00971011	0.0434675	0.017061	9.42615e-06	0.00577153	0.00780723	0.0028231	0.0628978	0.00241716	0.18258	0.520231	Postmortem
ENSG00000282218	NA	NA	NA	NA	NA	NA	NA	NA	NA	NA	NA	NA	-0.000491394	0.989064	0.992136	0.0132985	0.729738	0.842158	-0.000357319	0.871958	0.955422	0.000223642	0.87613	0.954601	-0.00245133	0.0181093	0.179286	Not DE
ENSG00000282246	NA	NA	NA	NA	NA	NA	NA	NA	NA	NA	NA	NA	0.0925826	0.000615639	0.00231802	0.0316302	0.26827	0.452343	-4.77613e-06	0.997697	0.998853	0.000704555	0.508154	0.771448	0.000767789	0.316953	0.654687	Postmortem
ENSG00000282278	NA	NA	NA	NA	NA	NA	NA	NA	NA	NA	NA	NA	-0.142693	0.00062841	0.00235913	-0.15818	0.000266934	0.00321734	-0.0117092	1.02294e-06	0.0017439	-0.0063307	2.39309e-05	0.0052831	-0.00674356	1.85121e-09	1.00127e-05	Living
ENSG00000282375	NA	NA	NA	-0.161957	0.0220367	0.114728	NA	NA	NA	NA	NA	NA	-0.443015	3.73808e-05	0.000212043	-0.0535873	0.679383	0.807164	0.00740919	0.31509	0.648853	0.00298557	0.590186	0.821542	0.00214052	0.494637	0.780082	Living
ENSG00000282390	NA	NA	NA	NA	NA	NA	NA	NA	NA	NA	NA	NA	0.0640226	0.615498	0.70805	0.0633808	0.64039	0.779895	0.00504369	0.520392	0.79253	0.00632723	0.220961	0.528845	0.000319124	0.936399	0.97924	Postmortem
ENSG00000282393	NA	NA	NA	NA	NA	NA	NA	NA	NA	NA	NA	NA	0.0720504	0.537762	0.640243	0.0247143	0.842688	0.90994	-0.00812926	0.259916	0.596952	0.00556323	0.239915	0.550489	0.000712184	0.846427	0.947457	Not DE
ENSG00000282413	NA	NA	NA	NA	NA	NA	NA	NA	NA	NA	NA	NA	-0.339318	5.51887e-06	4.13009e-05	-0.029053	0.742548	0.850001	0.00105406	0.83147	0.939121	0.000185256	0.95987	0.98561	0.00274548	0.22407	0.567364	Living
ENSG00000282458	NA	NA	NA	0.0545608	0.644517	0.810485	NA	NA	NA	NA	NA	NA	-0.0572149	0.754321	0.823688	0.154878	0.413762	0.599033	-0.0202601	0.0756837	0.352812	-0.0101985	0.147673	0.441709	0.00166723	0.780646	0.922054	Not DE
ENSG00000282508	NA	NA	NA	0.00576306	0.917823	0.960504	NA	NA	NA	NA	NA	NA	-0.0869995	0.403945	0.514261	0.279923	0.0149124	0.0596008	0.00139977	0.832728	0.939654	0.00914574	0.0411125	0.235692	0.00423386	0.18839	0.527751	Living
ENSG00000282608	NA	NA	NA	0.217279	0.0265915	0.128253	NA	NA	NA	NA	NA	NA	0.37893	0.0101766	0.0253106	0.250492	0.0945305	0.222132	0.0359573	3.29904e-05	0.00977737	0.0182995	0.00048647	0.0248813	0.00288344	0.519888	0.795897	Postmortem
ENSG00000282692	NA	NA	NA	NA	NA	NA	NA	NA	NA	NA	NA	NA	0.0322812	0.735602	0.808799	0.231557	0.0456496	0.134061	0.0157169	0.0164255	0.179855	0.0120274	0.016076	0.150695	-0.000283626	0.917571	0.972976	Not DE
ENSG00000282742	NA	NA	NA	0.0860305	0.165629	0.381916	NA	NA	NA	NA	NA	NA	NA	NA	NA	NA	NA	NA	NA	NA	NA	NA	NA	NA	NA	NA	NA	NA
ENSG00000282804	NA	NA	NA	NA	NA	NA	NA	NA	NA	NA	NA	NA	0.184647	0.0109311	0.0268897	0.0369671	0.666665	0.799557	-0.000855671	0.848326	0.946399	0.00714868	0.0308896	0.205947	-0.000281315	0.90685	0.968156	Postmortem
ENSG00000282826	NA	NA	NA	-0.0225716	0.727665	0.860345	NA	NA	NA	NA	NA	NA	-0.0129532	0.895538	0.927876	0.0555501	0.588397	0.742468	0.00748321	0.210539	0.545381	-0.00158711	0.666038	0.863165	-0.00603326	0.0568274	0.306522	Not DE
ENSG00000282851	NA	NA	NA	0.103802	0.0751354	0.240794	NA	NA	NA	NA	NA	NA	-0.0225126	0.801581	0.859631	0.00196188	0.982816	0.990646	-0.00078207	0.884983	0.9603	0.00179049	0.588603	0.820729	0.00163921	0.529071	0.800667	Not DE
ENSG00000282855	NA	NA	NA	NA	NA	NA	NA	NA	NA	NA	NA	NA	0.30743	0.00820733	0.021056	0.535625	2.90556e-05	0.000644076	0.00357627	0.629495	0.847898	0.0058357	0.244345	0.554713	0.00237554	0.536102	0.804674	Postmortem
ENSG00000282863	NA	NA	NA	NA	NA	NA	NA	NA	NA	NA	NA	NA	-0.226364	0.00214111	0.00674082	-0.130934	0.104776	0.238689	-0.0078311	0.0926885	0.385573	0.00162969	0.600399	0.827792	0.00296326	0.169719	0.504161	Not DE
ENSG00000282864	NA	NA	NA	NA	NA	NA	NA	NA	NA	NA	NA	NA	-0.383083	0.000492355	0.0019186	-0.209947	0.0772874	0.193308	0.00297292	0.667566	0.865222	-0.0074678	0.108469	0.379976	0.00167544	0.55928	0.818717	Living
ENSG00000282865	NA	NA	NA	0.00352619	0.953047	0.977605	NA	NA	NA	NA	NA	NA	NA	NA	NA	NA	NA	NA	NA	NA	NA	NA	NA	NA	NA	NA	NA	NA
ENSG00000282870	NA	NA	NA	NA	NA	NA	NA	NA	NA	NA	NA	NA	-0.0634061	0.821142	0.873637	0.152657	0.600498	0.751143	-0.0119853	0.492394	0.776048	-0.00235605	0.825573	0.937058	-0.00900663	0.317853	0.654805	Living
ENSG00000282881	NA	NA	NA	-0.0390813	0.613489	0.79014	NA	NA	NA	NA	NA	NA	NA	NA	NA	NA	NA	NA	NA	NA	NA	NA	NA	NA	NA	NA	NA	NA
ENSG00000282907	NA	NA	NA	NA	NA	NA	NA	NA	NA	NA	NA	NA	-0.016104	0.883913	0.919615	0.0989699	0.401172	0.587673	0.00978159	0.164916	0.493283	0.00473654	0.303015	0.610433	0.00066916	0.829571	0.941152	Not DE
ENSG00000282915	NA	NA	NA	0.0287336	0.613974	0.790236	NA	NA	NA	NA	NA	NA	NA	NA	NA	NA	NA	NA	NA	NA	NA	NA	NA	NA	NA	NA	NA	NA
ENSG00000282936	NA	NA	NA	-0.0765103	0.0506798	0.189654	NA	NA	NA	NA	NA	NA	-0.189241	0.0063053	0.0168206	0.104751	0.187275	0.356789	-0.00103614	0.813964	0.932614	-0.00119694	0.704424	0.882877	-0.00600856	0.00170428	0.0565522	Living
ENSG00000282943	NA	NA	NA	NA	NA	NA	NA	NA	NA	NA	NA	NA	-0.514342	3.17975e-06	2.58236e-05	-0.0105678	0.92781	0.959648	0.00798924	0.232831	0.566534	0.012384	0.00402044	0.0750318	-0.00039781	0.905366	0.967626	Living
ENSG00000282951	NA	NA	NA	0.0153804	0.666328	0.823595	NA	NA	NA	NA	NA	NA	NA	NA	NA	NA	NA	NA	NA	NA	NA	NA	NA	NA	NA	NA	NA	NA
ENSG00000282977	NA	NA	NA	NA	NA	NA	NA	NA	NA	NA	NA	NA	0.143669	0.0597799	0.110419	0.0384358	0.63108	0.773302	0.0040461	0.330745	0.664346	0.00711641	0.00791706	0.104252	0.00478619	0.0290176	0.223018	Postmortem
ENSG00000282978	NA	NA	NA	NA	NA	NA	NA	NA	NA	NA	NA	NA	0.0173477	0.780015	0.843191	-0.0567044	0.384656	0.572433	-0.000645675	0.86475	0.953415	-0.0028613	0.242644	0.553244	0.000997226	0.576787	0.827228	Postmortem
ENSG00000282988	NA	NA	NA	NA	NA	NA	NA	NA	NA	NA	NA	NA	0.266965	0.00363618	0.0106065	0.224776	0.0189037	0.070361	0.000872344	0.877885	0.957648	-0.00216031	0.543705	0.794104	-0.00430255	0.14089	0.465365	Postmortem
ENSG00000282989	NA	NA	NA	NA	NA	NA	NA	NA	NA	NA	NA	NA	-0.410323	7.40661e-05	0.000379901	0.0146411	0.904151	0.945951	-0.0017773	0.795016	0.924623	-0.00173367	0.729919	0.89513	-0.00142169	0.604389	0.839925	Living
ENSG00000282995	NA	NA	NA	NA	NA	NA	NA	NA	NA	NA	NA	NA	0.176789	0.41445	0.524501	0.0155245	0.94486	0.969414	-0.0119537	0.37577	0.695963	-0.00386031	0.638693	0.850033	-0.00743791	0.283535	0.623403	Not DE
ENSG00000282997	NA	NA	NA	NA	NA	NA	NA	NA	NA	NA	NA	NA	-0.155508	0.182146	0.275345	-0.109768	0.385473	0.573058	-0.00265786	0.716878	0.889943	-0.00574416	0.24691	0.557811	0.00106873	0.740489	0.905163	Living
ENSG00000283003	NA	NA	NA	NA	NA	NA	NA	NA	NA	NA	NA	NA	0.0673448	0.658859	0.745192	0.275268	0.0721848	0.184513	0.000686693	0.938635	0.978908	0.0126809	0.0202836	0.169469	0.0158943	0.000326811	0.0247082	Not DE
ENSG00000283013	NA	NA	NA	-0.00893163	0.764021	0.88184	NA	NA	NA	NA	NA	NA	NA	NA	NA	NA	NA	NA	NA	NA	NA	NA	NA	NA	NA	NA	NA	NA
ENSG00000283025	NA	NA	NA	NA	NA	NA	NA	NA	NA	NA	NA	NA	-0.0820714	0.564293	0.663648	-0.12357	0.488959	0.66383	0.0127581	0.183839	0.51654	0.00686864	0.362519	0.662674	0.0111372	0.0198299	0.185803	Not DE
ENSG00000283041	NA	NA	NA	0.024041	0.428829	0.655484	NA	NA	NA	NA	NA	NA	-0.0135597	0.788899	0.849695	-0.0628482	0.243563	0.424787	0.000278936	0.928907	0.975608	-0.00228945	0.254743	0.565675	-0.000220655	0.876753	0.959503	Living
ENSG00000283045	NA	NA	NA	0.055029	0.391839	0.622962	NA	NA	NA	NA	NA	NA	0.132261	0.0289002	0.0606397	0.0847339	0.194336	0.365924	0.000143281	0.969252	0.988535	0.00239827	0.33184	0.63787	0.000740467	0.650538	0.860904	Living
ENSG00000283050	NA	NA	NA	-0.0194689	0.625052	0.797358	NA	NA	NA	NA	NA	NA	-0.160626	0.0180437	0.0409112	0.0736739	0.282229	0.467715	-0.00995159	0.0131677	0.163667	0.00232605	0.343987	0.647933	0.00344022	0.0810706	0.363139	Postmortem
ENSG00000283071	NA	NA	NA	-0.0384264	0.661424	0.819931	NA	NA	NA	NA	NA	NA	NA	NA	NA	NA	NA	NA	NA	NA	NA	NA	NA	NA	NA	NA	NA	NA
ENSG00000283078	NA	NA	NA	-0.0917449	0.0235147	0.118908	NA	NA	NA	NA	NA	NA	-0.288355	2.01751e-05	0.000124956	-0.106504	0.149443	0.305884	-0.00788552	0.0629128	0.325393	-0.00554796	0.0490251	0.255703	-0.00132996	0.494237	0.780082	Living
ENSG00000283088	NA	NA	NA	NA	NA	NA	NA	NA	NA	NA	NA	NA	0.052063	0.253468	0.35704	0.0241542	0.611609	0.758898	-0.00130457	0.639408	0.852551	-0.00220885	0.204613	0.509824	0.000885603	0.535386	0.804197	Living
ENSG00000283097	NA	NA	NA	0.0678489	0.647656	0.811815	NA	NA	NA	NA	NA	NA	-0.194684	0.0390173	0.0779302	-0.242891	0.018752	0.0699805	0.000314226	0.957802	0.985029	-0.00629789	0.117991	0.395466	0.00240385	0.366515	0.694295	Not DE
ENSG00000283101	NA	NA	NA	NA	NA	NA	NA	NA	NA	NA	NA	NA	0.143351	0.0865225	0.150077	0.0536612	0.570203	0.728238	0.0031345	0.563125	0.814969	0.00369793	0.329338	0.636011	0.00204409	0.418569	0.730421	Postmortem
ENSG00000283103	NA	NA	NA	-0.0337648	0.33242	0.56827	NA	NA	NA	NA	NA	NA	-0.071792	0.0868173	0.150528	-0.00738164	0.872589	0.927278	-0.00164045	0.514221	0.789651	-0.00311815	0.061026	0.285223	-0.002539	0.0303139	0.227407	Living
ENSG00000283108	NA	NA	NA	-0.0276365	0.560249	0.754674	NA	NA	NA	NA	NA	NA	-0.0980423	0.378985	0.48928	-0.0369858	0.782961	0.874696	-0.00559206	0.448026	0.747012	0.00399782	0.47294	0.747084	0.000364145	0.907506	0.968434	Living
ENSG00000283118	NA	NA	NA	0.153124	0.0216496	0.11341	NA	NA	NA	NA	NA	NA	NA	NA	NA	NA	NA	NA	NA	NA	NA	NA	NA	NA	NA	NA	NA	NA
ENSG00000283122	NA	NA	NA	NA	NA	NA	NA	NA	NA	NA	NA	NA	0.0505601	0.548279	0.649493	-0.0449754	0.644064	0.783074	0.00374185	0.495244	0.777689	0.00204757	0.600892	0.82815	0.000857705	0.732291	0.901595	Postmortem
ENSG00000283128	NA	NA	NA	NA	NA	NA	NA	NA	NA	NA	NA	NA	-0.255497	0.00035413	0.00144584	-0.145718	0.0468173	0.136398	-0.00461829	0.285947	0.621381	0.00210814	0.432977	0.720622	0.00305126	0.17203	0.507102	Not DE
ENSG00000283141	NA	NA	NA	NA	NA	NA	NA	NA	NA	NA	NA	NA	0.0556018	0.453484	0.563049	-0.0148795	0.85294	0.915642	-0.00406692	0.385013	0.703421	0.000847867	0.784981	0.91973	0.00443307	0.048324	0.284874	Not DE
ENSG00000283149	NA	NA	NA	NA	NA	NA	NA	NA	NA	NA	NA	NA	-0.0478959	0.418404	0.528624	-0.137727	0.0279032	0.0932874	-0.0041535	0.24689	0.581181	-0.00668848	0.00312643	0.0661185	-0.00415282	0.0206365	0.189129	Living
ENSG00000283152	NA	NA	NA	NA	NA	NA	NA	NA	NA	NA	NA	NA	0.0824719	0.341006	0.450572	-0.10857	0.214321	0.390044	0.00343763	0.492842	0.776283	-0.000723797	0.81324	0.932658	0.00202501	0.334672	0.669128	Living
ENSG00000283154	NA	NA	NA	NA	NA	NA	NA	NA	NA	NA	NA	NA	-0.0534359	0.214975	0.313451	-0.0120241	0.787828	0.877325	-0.00095277	0.716678	0.8899	-0.00150438	0.358785	0.66011	-0.00313603	0.00528854	0.098466	Living
ENSG00000283155	NA	NA	NA	NA	NA	NA	NA	NA	NA	NA	NA	NA	-0.159356	1.96441e-05	0.000122091	-0.107238	0.00757012	0.0362906	-0.0039886	0.0800866	0.360298	-0.00265999	0.0784992	0.32343	0.000804908	0.458731	0.75831	Living
ENSG00000283156	NA	NA	NA	NA	NA	NA	NA	NA	NA	NA	NA	NA	-0.619743	2.2961e-08	3.98684e-07	-0.332853	0.00455697	0.0250801	-0.00912237	0.171405	0.502073	0.00171561	0.701699	0.881095	0.00879236	0.00922411	0.130394	Living
ENSG00000283162	NA	NA	NA	NA	NA	NA	NA	NA	NA	NA	NA	NA	-0.0318075	0.730411	0.804401	-0.0651496	0.529381	0.695606	-0.000147942	0.980023	0.992381	4.51195e-05	0.99098	0.997434	0.00204009	0.40455	0.719595	Living
ENSG00000283175	NA	NA	NA	NA	NA	NA	NA	NA	NA	NA	NA	NA	-0.401601	0.00137725	0.00463311	-0.407354	0.0014599	0.0108951	-0.0263487	0.000308651	0.0296746	-0.0126144	0.00507523	0.0836272	-0.00182764	0.616033	0.845087	Not DE
ENSG00000283183	NA	NA	NA	NA	NA	NA	NA	NA	NA	NA	NA	NA	-0.176033	0.0128671	0.0308046	0.0361022	0.65631	0.792149	0.00308565	0.499838	0.781245	0.0025206	0.447058	0.728488	-0.000364141	0.85153	0.950073	Living
ENSG00000283189	NA	NA	NA	NA	NA	NA	NA	NA	NA	NA	NA	NA	-0.300618	5.58905e-17	2.81207e-14	-0.156128	1.79807e-05	0.000451814	0.000388274	0.861479	0.951847	-1.98673e-05	0.988689	0.996198	0.000959745	0.392758	0.712683	Living
ENSG00000283193	NA	NA	NA	NA	NA	NA	NA	NA	NA	NA	NA	NA	0.0652583	0.41075	0.521237	0.0305319	0.721167	0.836617	-0.00551513	0.239903	0.573213	-0.000884606	0.773367	0.914897	-0.00150106	0.463177	0.761925	Living
ENSG00000283196	NA	NA	NA	NA	NA	NA	NA	NA	NA	NA	NA	NA	-0.0630467	0.488835	0.595593	-0.0864221	0.376273	0.564924	0.000288278	0.960076	0.985821	-0.00337352	0.360621	0.661526	-0.00202801	0.463993	0.762403	Living
ENSG00000283199	NA	NA	NA	NA	NA	NA	NA	NA	NA	NA	NA	NA	0.0552364	0.639091	0.727876	0.337715	0.00452617	0.0249805	0.00619185	0.399099	0.713889	0.00291194	0.519339	0.778487	0.00486622	0.172919	0.508579	Postmortem
ENSG00000283201	NA	NA	NA	NA	NA	NA	NA	NA	NA	NA	NA	NA	0.0845601	0.0151812	0.0354387	0.0718972	0.0574061	0.157054	0.00169932	0.436254	0.739161	-0.000114999	0.936171	0.978977	-0.00198572	0.0604919	0.316427	Postmortem
ENSG00000283208	NA	NA	NA	NA	NA	NA	NA	NA	NA	NA	NA	NA	-0.0236603	0.604939	0.699601	-0.0815464	0.0817416	0.201056	-0.0027559	0.313127	0.646915	-0.00134143	0.426183	0.715404	0.000779524	0.545813	0.81108	Living
ENSG00000283213	NA	NA	NA	NA	NA	NA	NA	NA	NA	NA	NA	NA	0.297801	0.0595276	0.110047	0.187147	0.295039	0.481525	0.00776416	0.445184	0.745534	0.0150189	0.0345565	0.216516	0.0069645	0.177797	0.514436	Postmortem
ENSG00000283217	NA	NA	NA	NA	NA	NA	NA	NA	NA	NA	NA	NA	-1.63751	2.76011e-14	4.89466e-12	-0.694096	0.00465016	0.0254635	-0.0424706	0.00135082	0.0557111	-0.0104136	0.280457	0.590415	0.00409964	0.473694	0.767698	Living
ENSG00000283228	NA	NA	NA	NA	NA	NA	NA	NA	NA	NA	NA	NA	-0.00381277	0.888087	0.922591	0.0186881	0.51024	0.681125	-0.000180697	0.914792	0.970421	-0.000222725	0.833618	0.939777	-0.00130201	0.0704482	0.339468	Living
ENSG00000283235	NA	NA	NA	NA	NA	NA	NA	NA	NA	NA	NA	NA	0.0967924	0.356013	0.465849	-0.00133628	0.991153	0.994693	-0.00464945	0.48491	0.771399	0.0014153	0.767236	0.912308	0.011485	5.68764e-05	0.00961344	Living
ENSG00000283236	NA	NA	NA	NA	NA	NA	NA	NA	NA	NA	NA	NA	-0.142969	0.000900633	0.00321432	-0.0534253	0.230765	0.409986	-0.00372719	0.159355	0.484765	0.00118515	0.478687	0.75128	-3.97186e-05	0.975555	0.992825	Living
ENSG00000283239	NA	NA	NA	NA	NA	NA	NA	NA	NA	NA	NA	NA	0.0488993	0.278753	0.384987	0.162524	0.000540758	0.00533484	-0.000517301	0.853053	0.948712	0.000762518	0.659667	0.859708	-0.00305507	0.0282105	0.220815	Postmortem
ENSG00000283281	NA	NA	NA	NA	NA	NA	NA	NA	NA	NA	NA	NA	-0.0666743	0.461991	0.571185	0.116239	0.305564	0.493165	0.000852266	0.884758	0.960208	-0.000866892	0.850884	0.945704	0.00533885	0.0248935	0.207857	Living
ENSG00000283293	NA	NA	NA	NA	NA	NA	NA	NA	NA	NA	NA	NA	-0.101581	0.191968	0.287122	0.135539	0.0903126	0.215616	-0.00637399	0.118786	0.428249	-0.00515417	0.0407001	0.234289	0.00085012	0.625717	0.849871	Living
ENSG00000283294	NA	NA	NA	NA	NA	NA	NA	NA	NA	NA	NA	NA	-0.223937	0.0674795	0.122004	0.0923862	0.519219	0.688315	0.00459867	0.570135	0.818595	0.00863167	0.147185	0.441426	0.00248546	0.440369	0.745927	Living
ENSG00000283312	NA	NA	NA	NA	NA	NA	NA	NA	NA	NA	NA	NA	-0.092748	0.368614	0.479016	-0.150188	0.164349	0.325702	-0.00646992	0.30432	0.639488	-0.00382068	0.337283	0.642454	0.0012757	0.696223	0.885577	Postmortem
ENSG00000283321	NA	NA	NA	NA	NA	NA	NA	NA	NA	NA	NA	NA	0.0627014	0.238476	0.340558	0.0908917	0.100262	0.231254	0.00289026	0.37536	0.695725	0.00140139	0.490109	0.758845	-0.00128745	0.419967	0.731065	Not DE
ENSG00000283327	NA	NA	NA	NA	NA	NA	NA	NA	NA	NA	NA	NA	0.210464	0.0330689	0.0679113	0.0212239	0.862091	0.921103	0.0163587	0.011238	0.150995	0.0160653	0.00129019	0.0422929	0.00865238	0.0121212	0.146693	Postmortem
ENSG00000283341	NA	NA	NA	NA	NA	NA	NA	NA	NA	NA	NA	NA	-0.295571	9.05441e-08	1.28876e-06	-0.265115	3.48936e-06	0.000143249	-0.00963453	0.00292772	0.0810033	-0.00499039	0.0133152	0.136334	0.00273084	0.0925271	0.384131	Living
ENSG00000283352	NA	NA	NA	NA	NA	NA	NA	NA	NA	NA	NA	NA	-0.0887957	0.0405561	0.0804762	0.0782055	0.0920863	0.218261	0.00437742	0.104765	0.405982	0.00166111	0.344059	0.647955	-0.000253963	0.832815	0.942236	Living
ENSG00000283355	NA	NA	NA	NA	NA	NA	NA	NA	NA	NA	NA	NA	0.0922811	0.106745	0.178942	0.174662	0.0044931	0.0248614	0.00103773	0.768406	0.91298	0.00145793	0.529641	0.785111	-0.000116755	0.93974	0.980639	Living
ENSG00000283366	NA	NA	NA	NA	NA	NA	NA	NA	NA	NA	NA	NA	-0.439804	4.71129e-08	7.29625e-07	-0.0974872	0.310424	0.498069	-0.000306002	0.955042	0.983804	0.00136819	0.737081	0.899681	3.96539e-05	0.987032	0.997072	Living
ENSG00000283380	NA	NA	NA	NA	NA	NA	NA	NA	NA	NA	NA	NA	-0.696188	4.75607e-07	5.17854e-06	-0.427268	0.00334036	0.0200079	-0.0165741	0.0450218	0.281842	0.00438959	0.424864	0.714215	0.00690252	0.0778605	0.356964	Living
ENSG00000283384	NA	NA	NA	NA	NA	NA	NA	NA	NA	NA	NA	NA	-0.18904	0.240031	0.34237	0.136735	0.476893	0.652805	-0.00283941	0.78405	0.919042	-0.0275253	0.000441912	0.0239618	-0.000192418	0.962871	0.989173	Living
ENSG00000283393	NA	NA	NA	NA	NA	NA	NA	NA	NA	NA	NA	NA	-0.402335	1.63943e-06	1.47175e-05	-0.0460242	0.600767	0.751327	-0.0113031	0.0275399	0.227748	-0.00184005	0.584516	0.818194	-0.00082649	0.724035	0.897753	Living
ENSG00000283409	NA	NA	NA	NA	NA	NA	NA	NA	NA	NA	NA	NA	0.333422	0.00300465	0.00903609	0.262125	0.0190059	0.0706033	0.000854234	0.894146	0.962861	-0.000458638	0.905472	0.966644	-0.00163985	0.593808	0.835228	Not DE
ENSG00000283411	NA	NA	NA	NA	NA	NA	NA	NA	NA	NA	NA	NA	-0.0518888	0.384839	0.49523	0.209248	0.000835047	0.00725853	0.00244795	0.511993	0.788713	-0.000370332	0.876304	0.954672	-0.00151013	0.360454	0.690593	Living
ENSG00000283415	NA	NA	NA	NA	NA	NA	NA	NA	NA	NA	NA	NA	-0.566247	1.18904e-07	1.6078e-06	-0.370021	0.00435807	0.024307	-0.000226327	0.973552	0.990444	0.000854027	0.870666	0.952077	0.00181105	0.491316	0.778784	Living
ENSG00000283417	NA	NA	NA	NA	NA	NA	NA	NA	NA	NA	NA	NA	-0.228141	0.023178	0.0504229	-0.0174681	0.883485	0.934013	-0.00267858	0.680746	0.872746	0.00580039	0.234269	0.543779	0.00123016	0.635158	0.854474	Living
ENSG00000283426	NA	NA	NA	NA	NA	NA	NA	NA	NA	NA	NA	NA	0.316906	0.00380308	0.0109993	0.115053	0.308676	0.496115	0.0121605	0.0708228	0.342097	0.00460281	0.270157	0.580306	0.000125316	0.971879	0.991923	Postmortem
ENSG00000283431	NA	NA	NA	NA	NA	NA	NA	NA	NA	NA	NA	NA	-0.517176	0.068775	0.123985	0.233968	0.37843	0.567029	-0.0236903	0.160144	0.485663	0.00575993	0.528558	0.784587	-0.0122049	0.0817548	0.363994	Living
ENSG00000283434	NA	NA	NA	NA	NA	NA	NA	NA	NA	NA	NA	NA	-0.49238	0.000835122	0.0030073	-0.287179	0.0917088	0.217676	-0.00572867	0.547568	0.807265	0.0113814	0.0933219	0.352519	0.0118476	0.00835408	0.124894	Living
ENSG00000283440	NA	NA	NA	NA	NA	NA	NA	NA	NA	NA	NA	NA	-0.117997	0.183226	0.276687	-0.0338636	0.723101	0.838009	-0.00424798	0.443271	0.744568	-0.00593887	0.0992107	0.3635	0.00529832	0.0573864	0.308432	Not DE
ENSG00000283443	NA	NA	NA	NA	NA	NA	NA	NA	NA	NA	NA	NA	-0.0659128	0.705885	0.783693	0.135639	0.458499	0.637518	0.00654262	0.559187	0.813312	-0.000802411	0.906778	0.966861	-0.00693099	0.151245	0.478319	Living
ENSG00000283445	NA	NA	NA	NA	NA	NA	NA	NA	NA	NA	NA	NA	-0.566113	0.00336267	0.00992243	-0.165114	0.459037	0.637888	-0.00351132	0.77752	0.916611	-0.0292048	0.00117606	0.0398809	-0.0146543	0.0133338	0.152991	Living
ENSG00000283462	NA	NA	NA	NA	NA	NA	NA	NA	NA	NA	NA	NA	-0.38474	0.0228423	0.0498129	-0.226275	0.118467	0.260618	-0.0276546	0.0009964	0.0486617	-0.00870563	0.0473614	0.251316	0.00309558	0.349165	0.680829	Living
ENSG00000283474	NA	NA	NA	NA	NA	NA	NA	NA	NA	NA	NA	NA	0.233536	0.18079	0.273753	0.114968	0.456845	0.636423	0.00332591	0.721776	0.89227	0.0045069	0.370652	0.669848	-0.00665897	0.089627	0.378627	Living
ENSG00000283483	NA	NA	NA	NA	NA	NA	NA	NA	NA	NA	NA	NA	-0.457002	2.53263e-08	4.32061e-07	-0.162449	0.0636548	0.168557	-0.0192807	8.28686e-05	0.0153236	-0.00606831	0.0656168	0.295816	0.00175842	0.414734	0.727542	Living
ENSG00000283486	NA	NA	NA	NA	NA	NA	NA	NA	NA	NA	NA	NA	0.164103	0.227618	0.328188	0.0656062	0.631035	0.773291	-0.0051862	0.527828	0.796725	0.000189469	0.969574	0.988769	0.00246399	0.543733	0.809843	Not DE
ENSG00000283491	NA	NA	NA	NA	NA	NA	NA	NA	NA	NA	NA	NA	-0.185234	0.0532715	0.100637	-0.100897	0.316877	0.504609	-0.0155352	0.00723651	0.124088	-0.00367265	0.318409	0.625057	0.00187119	0.517835	0.793945	Not DE
ENSG00000283496	NA	NA	NA	NA	NA	NA	NA	NA	NA	NA	NA	NA	0.174282	0.000690956	0.00255492	0.209896	0.000163686	0.00227754	0.00761878	0.0204098	0.198189	-0.000731901	0.734397	0.897798	-0.00247724	0.0985309	0.395862	Not DE
ENSG00000283498	NA	NA	NA	NA	NA	NA	NA	NA	NA	NA	NA	NA	0.102702	0.148892	0.234241	-0.0555119	0.452617	0.632622	-0.00340716	0.417913	0.726917	-0.00260562	0.318481	0.625057	-0.00111838	0.57019	0.824217	Not DE
ENSG00000283503	NA	NA	NA	NA	NA	NA	NA	NA	NA	NA	NA	NA	0.00688839	0.954632	0.969163	0.0501438	0.71338	0.831483	0.000712604	0.925189	0.974227	0.00671232	0.208089	0.514327	0.00143037	0.698898	0.887155	Not DE
ENSG00000283515	NA	NA	NA	NA	NA	NA	NA	NA	NA	NA	NA	NA	0.00130141	0.95342	0.968231	0.026838	0.249315	0.43117	-0.00116223	0.404813	0.717595	-0.000921775	0.291919	0.601092	-0.00100416	0.13628	0.458197	Not DE
ENSG00000283529	NA	NA	NA	NA	NA	NA	NA	NA	NA	NA	NA	NA	0.0376535	0.631283	0.721681	0.184726	0.0360052	0.112878	-0.00276816	0.587107	0.828024	-0.000537619	0.878691	0.956144	0.00161325	0.514411	0.791397	Postmortem
ENSG00000283538	NA	NA	NA	NA	NA	NA	NA	NA	NA	NA	NA	NA	-0.637583	2.98319e-10	1.00782e-08	-0.289883	0.011743	0.0500485	-0.0115044	0.0558766	0.309892	-0.00779429	0.0745279	0.315726	-0.00514602	0.041802	0.266702	Living
ENSG00000283549	NA	NA	NA	NA	NA	NA	NA	NA	NA	NA	NA	NA	-0.0133038	0.76577	0.832242	0.0808083	0.0913671	0.217104	0.00291671	0.305333	0.639855	0.000157579	0.931408	0.977066	0.000874457	0.524238	0.798894	Not DE
ENSG00000283551	NA	NA	NA	NA	NA	NA	NA	NA	NA	NA	NA	NA	-0.0560383	0.495763	0.602169	-0.120315	0.191936	0.362794	-0.00738101	0.143025	0.464895	0.00348645	0.310761	0.617895	-0.00292885	0.183631	0.521715	Living
ENSG00000283563	NA	NA	NA	NA	NA	NA	NA	NA	NA	NA	NA	NA	0.00531536	0.91324	0.940541	-0.0792208	0.132552	0.28165	-0.00310262	0.303904	0.638967	-0.00392611	0.0480433	0.25306	0.00150244	0.276704	0.618886	Living
ENSG00000283580	NA	NA	NA	NA	NA	NA	NA	NA	NA	NA	NA	NA	-0.136691	3.29008e-05	0.000190323	-0.117745	0.000782128	0.00693084	-0.00253571	0.216772	0.550617	0.000578189	0.662814	0.861623	-0.00012821	0.895345	0.96469	Living
ENSG00000283608	NA	NA	NA	NA	NA	NA	NA	NA	NA	NA	NA	NA	-0.0503947	0.821525	0.87384	-0.010166	0.963677	0.980159	0.0189261	0.155331	0.480441	0.000383715	0.960983	0.986202	0.00655599	0.330679	0.666405	Postmortem
ENSG00000283633	NA	NA	NA	NA	NA	NA	NA	NA	NA	NA	NA	NA	0.369975	0.0137437	0.0325757	0.179698	0.169254	0.332349	-0.00177835	0.823438	0.936061	0.00765125	0.0772822	0.321415	0.0100056	0.00921135	0.130394	Postmortem
ENSG00000283646	NA	NA	NA	NA	NA	NA	NA	NA	NA	NA	NA	NA	-0.569316	0.0138878	0.0328697	0.310475	0.238665	0.41932	0.0222369	0.132643	0.449009	-0.00670125	0.510948	0.773356	0.00423514	0.603718	0.83964	Postmortem
ENSG00000283654	NA	NA	NA	NA	NA	NA	NA	NA	NA	NA	NA	NA	-0.403358	0.095478	0.1631	-0.555745	0.0182894	0.0686964	-0.0176007	0.176323	0.507551	-0.0172623	0.0179209	0.15995	0.00438035	0.418668	0.730474	Living
ENSG00000283662	NA	NA	NA	NA	NA	NA	NA	NA	NA	NA	NA	NA	-0.444855	0.00424604	0.0120666	0.19424	0.286983	0.472846	-0.000225046	0.981447	0.99296	-0.00546607	0.444574	0.72643	-0.00365752	0.288845	0.627677	Living
ENSG00000283674	NA	NA	NA	NA	NA	NA	NA	NA	NA	NA	NA	NA	-0.057175	0.485894	0.592979	0.0155095	0.86507	0.923096	0.00415004	0.423004	0.729854	-0.000339314	0.924213	0.974077	-0.00427681	0.0504894	0.290235	Living
ENSG00000283701	NA	NA	NA	NA	NA	NA	NA	NA	NA	NA	NA	NA	0.184379	0.000102306	0.000503385	0.0529759	0.305992	0.493488	0.00628763	0.0266365	0.223712	0.000917742	0.628735	0.843473	-0.0003859	0.787625	0.925045	Postmortem
ENSG00000283704	NA	NA	NA	NA	NA	NA	NA	NA	NA	NA	NA	NA	-0.222615	0.000266061	0.0011367	-0.133009	0.0418354	0.125832	-0.00380671	0.285473	0.62085	-0.00289914	0.210235	0.516866	-0.00213967	0.201364	0.543485	Living
ENSG00000283709	NA	NA	NA	NA	NA	NA	NA	NA	NA	NA	NA	NA	0.0172055	0.852639	0.895321	0.318115	0.00222374	0.0148627	0.00750266	0.21416	0.548411	0.00652831	0.117408	0.394764	-0.000246994	0.933912	0.978175	Not DE
ENSG00000283717	NA	NA	NA	NA	NA	NA	NA	NA	NA	NA	NA	NA	-0.0839079	0.397843	0.508467	0.0135517	0.900514	0.944294	-0.00922782	0.139061	0.458765	-0.00416008	0.316641	0.623554	0.00195889	0.465109	0.762899	Living
ENSG00000283743	NA	NA	NA	NA	NA	NA	NA	NA	NA	NA	NA	NA	0.181322	0.0797695	0.140367	0.241242	0.0326144	0.104799	0.0184703	0.00391156	0.0919374	0.0167925	9.87896e-05	0.0106866	0.00320972	0.264104	0.608377	Postmortem
ENSG00000283757	NA	NA	NA	NA	NA	NA	NA	NA	NA	NA	NA	NA	0.182776	0.00950932	0.0238865	0.184632	0.0118923	0.0504749	-0.00238305	0.582859	0.825273	-0.00348291	0.204778	0.510117	-0.000191662	0.933263	0.978132	Postmortem
ENSG00000283761	NA	NA	NA	NA	NA	NA	NA	NA	NA	NA	NA	NA	0.0551832	0.0868889	0.150629	-0.0632839	0.0601002	0.162371	-0.00132762	0.514042	0.789651	7.22692e-05	0.954723	0.98402	-0.00138603	0.12371	0.438843	Not DE
ENSG00000283765	NA	NA	NA	NA	NA	NA	NA	NA	NA	NA	NA	NA	-0.136893	0.00887414	0.0225237	-0.0563723	0.295603	0.482197	0.00264022	0.401904	0.715771	-0.00203165	0.301039	0.608918	-0.00232523	0.116886	0.427528	Living
ENSG00000283768	NA	NA	NA	NA	NA	NA	NA	NA	NA	NA	NA	NA	0.311879	1.75248e-05	0.000110862	0.253439	0.0025819	0.0165656	0.0164962	0.000434413	0.0349624	0.0120288	0.000342279	0.0209824	0.00283109	0.201287	0.543473	Postmortem
ENSG00000283773	NA	NA	NA	NA	NA	NA	NA	NA	NA	NA	NA	NA	-0.22242	0.0105223	0.026026	-0.00595834	0.947826	0.970893	0.00215005	0.689532	0.876593	-0.00120226	0.726351	0.89325	-0.000677045	0.798734	0.928282	Living
ENSG00000283774	NA	NA	NA	NA	NA	NA	NA	NA	NA	NA	NA	NA	-0.14797	0.00490575	0.0136019	-0.0430788	0.44788	0.628682	-0.00188083	0.522405	0.793469	-0.00461318	0.0163263	0.152441	-0.00214971	0.0978266	0.394865	Living
ENSG00000283782	NA	NA	NA	NA	NA	NA	NA	NA	NA	NA	NA	NA	0.128186	7.80354e-05	0.00039762	0.0583554	0.080635	0.199239	-0.000924928	0.635025	0.850721	0.00204767	0.0921921	0.350472	0.0014583	0.113713	0.423777	Postmortem
ENSG00000283791	NA	NA	NA	NA	NA	NA	NA	NA	NA	NA	NA	NA	1.13436	4.05391e-12	2.93422e-10	0.662933	5.67657e-05	0.00105058	0.00544839	0.556073	0.811802	0.00356511	0.528974	0.784881	-0.00433399	0.381212	0.706008	Postmortem
ENSG00000283793	NA	NA	NA	NA	NA	NA	NA	NA	NA	NA	NA	NA	0.228463	0.0258122	0.0552782	0.298256	0.00698725	0.0342649	0.0143011	0.0254603	0.218672	0.0130269	0.00224178	0.0563373	-0.00350277	0.260495	0.604806	Postmortem
ENSG00000283798	NA	NA	NA	NA	NA	NA	NA	NA	NA	NA	NA	NA	0.317075	6.71674e-07	6.93635e-06	-0.00626626	0.930123	0.96081	0.0103533	0.0101116	0.144241	0.0028562	0.303448	0.610451	0.00135873	0.50618	0.786612	Postmortem
ENSG00000283799	NA	NA	NA	NA	NA	NA	NA	NA	NA	NA	NA	NA	0.360512	0.00105891	0.00369866	0.025602	0.826925	0.900922	0.004866	0.478149	0.767204	-0.00183723	0.674238	0.867186	-0.00237529	0.457496	0.75765	Not DE
ENSG00000283803	NA	NA	NA	NA	NA	NA	NA	NA	NA	NA	NA	NA	0.180163	0.00328941	0.00973937	-0.00901212	0.891608	0.939049	0.00303318	0.392016	0.709349	0.00406712	0.0829364	0.332023	0.00537033	0.00312943	0.0738333	Postmortem
ENSG00000283805	NA	NA	NA	NA	NA	NA	NA	NA	NA	NA	NA	NA	-0.0358475	0.867171	0.906778	0.48758	0.0247158	0.0853358	0.0156274	0.238723	0.571894	0.0042209	0.604311	0.830008	-0.00452315	0.431302	0.738462	Living
ENSG00000283818	NA	NA	NA	NA	NA	NA	NA	NA	NA	NA	NA	NA	-0.01813	0.852647	0.895321	0.0269763	0.766432	0.864849	-0.00420194	0.440591	0.742906	0.000563297	0.853674	0.946435	-0.00212383	0.387867	0.710107	Living
ENSG00000283822	NA	NA	NA	NA	NA	NA	NA	NA	NA	NA	NA	NA	0.0324794	0.703412	0.78187	0.171974	0.0568468	0.155938	-0.00151912	0.776861	0.916529	0.0021832	0.533745	0.787156	0.00358002	0.156103	0.485593	Not DE
ENSG00000283824	NA	NA	NA	NA	NA	NA	NA	NA	NA	NA	NA	NA	-0.163027	0.176419	0.268715	-0.309634	0.0289404	0.0961044	-0.00975839	0.188476	0.521175	-0.0123383	0.0204943	0.169888	-0.000113863	0.967594	0.990298	Living
ENSG00000283828	NA	NA	NA	NA	NA	NA	NA	NA	NA	NA	NA	NA	0.378132	0.000109958	0.000533872	0.274729	0.0094092	0.0424985	0.000365251	0.953907	0.983415	-0.00187795	0.65512	0.857131	0.00193734	0.497944	0.782638	Postmortem
ENSG00000283836	NA	NA	NA	NA	NA	NA	NA	NA	NA	NA	NA	NA	0.0373275	0.762466	0.829788	0.0527931	0.656732	0.792463	-0.00305094	0.655054	0.859605	0.00084841	0.830033	0.93843	-0.00136082	0.638411	0.855903	Living
ENSG00000283839	NA	NA	NA	NA	NA	NA	NA	NA	NA	NA	NA	NA	-0.4383	1.06881e-05	7.24656e-05	-0.195899	0.102016	0.233979	-0.0029223	0.65453	0.859306	-0.0026261	0.594007	0.823661	0.00354429	0.217649	0.560308	Living
ENSG00000283845	NA	NA	NA	NA	NA	NA	NA	NA	NA	NA	NA	NA	-0.0500231	0.253999	0.357579	-0.0945637	0.0444538	0.131462	3.80011e-05	0.988515	0.995973	-0.00250795	0.143415	0.435019	-0.00101376	0.422579	0.732512	Living
ENSG00000283848	NA	NA	NA	NA	NA	NA	NA	NA	NA	NA	NA	NA	-0.443	0.00734547	0.0191446	0.197129	0.184935	0.353577	0.000512922	0.956033	0.984145	0.0118934	0.0223956	0.176105	0.000439422	0.913568	0.971419	Living
ENSG00000283856	NA	NA	NA	NA	NA	NA	NA	NA	NA	NA	NA	NA	-0.00822002	0.892186	0.925457	-0.0406642	0.533865	0.699586	-0.00399896	0.289854	0.624784	-0.00145977	0.55204	0.799469	-0.000563436	0.751037	0.909679	Postmortem
ENSG00000283867	NA	NA	NA	NA	NA	NA	NA	NA	NA	NA	NA	NA	-0.559053	0.000157053	0.000724639	-0.187855	0.229248	0.408146	-0.0111346	0.225821	0.55906	-0.00451763	0.43709	0.722447	-0.00450969	0.339733	0.673464	Living
ENSG00000283881	NA	NA	NA	NA	NA	NA	NA	NA	NA	NA	NA	NA	0.127664	0.118168	0.194341	-0.113605	0.195062	0.366748	0.00808723	0.0912874	0.383198	-0.00448922	0.146174	0.439484	-0.00542392	0.00787585	0.120676	Living
ENSG00000283886	NA	NA	NA	NA	NA	NA	NA	NA	NA	NA	NA	NA	-0.21229	0.0354009	0.0719651	-0.195655	0.0730253	0.185914	-0.00502479	0.429316	0.734107	0.00156472	0.701478	0.881006	0.00621555	0.054422	0.300923	Living
ENSG00000283891	NA	NA	NA	NA	NA	NA	NA	NA	NA	NA	NA	NA	-0.286591	0.00157043	0.00518642	-0.28444	0.00937933	0.0424168	0.00306977	0.595224	0.832184	0.00545245	0.213786	0.520605	0.00428012	0.0865051	0.37221	Living
ENSG00000283899	NA	NA	NA	NA	NA	NA	NA	NA	NA	NA	NA	NA	-0.173151	0.00372809	0.0108294	-0.137565	0.0289447	0.0961044	-0.0040988	0.257638	0.594104	-0.00569402	0.0140287	0.14019	-0.000615749	0.70557	0.890347	Living
ENSG00000283900	NA	NA	NA	NA	NA	NA	NA	NA	NA	NA	NA	NA	-0.0175938	0.599674	0.695094	0.0533403	0.127305	0.273753	0.00224575	0.27091	0.607449	0.0017861	0.165973	0.465993	-0.00171353	0.0541847	0.300605	Postmortem
ENSG00000283913	NA	NA	NA	NA	NA	NA	NA	NA	NA	NA	NA	NA	0.186209	0.0120175	0.0291053	0.0802862	0.336348	0.525194	0.00481491	0.309784	0.643389	0.00482781	0.141681	0.43313	0.00399064	0.0733038	0.346613	Postmortem
ENSG00000283923	NA	NA	NA	NA	NA	NA	NA	NA	NA	NA	NA	NA	-0.229114	0.000406921	0.00162882	0.0577414	0.441773	0.623812	-0.00430298	0.308455	0.642605	-0.00230236	0.444202	0.726285	0.0010907	0.568365	0.823307	Living
ENSG00000283929	NA	NA	NA	NA	NA	NA	NA	NA	NA	NA	NA	NA	0.192817	0.00577881	0.0156164	0.0495509	0.51865	0.687772	0.0107782	0.0104385	0.145976	0.00535742	0.0592933	0.281917	0.00324178	0.143907	0.468538	Postmortem
ENSG00000283930	NA	NA	NA	NA	NA	NA	NA	NA	NA	NA	NA	NA	-0.0458861	0.267744	0.372949	-0.0405568	0.345244	0.534251	-0.00319327	0.203372	0.538149	-0.00185531	0.235386	0.545036	-0.00391673	0.0020471	0.0610613	Living
ENSG00000283933	NA	NA	NA	NA	NA	NA	NA	NA	NA	NA	NA	NA	-0.0506796	0.577251	0.674995	0.019353	0.840717	0.908764	0.00311687	0.566516	0.816723	0.000688787	0.844104	0.943733	-0.00253723	0.267067	0.6105	Living
ENSG00000283935	NA	NA	NA	NA	NA	NA	NA	NA	NA	NA	NA	NA	-0.0830238	0.309088	0.417606	-0.0337347	0.698585	0.820967	-0.000491897	0.91984	0.971651	-0.00623906	0.0456458	0.246887	0.00143407	0.512933	0.790688	Living
ENSG00000283936	NA	NA	NA	NA	NA	NA	NA	NA	NA	NA	NA	NA	0.121246	0.0459719	0.0893784	-0.0284468	0.674357	0.803797	-0.00124882	0.745473	0.902618	-0.00562089	0.0320418	0.20956	-0.00174749	0.308558	0.64718	Living
ENSG00000283938	NA	NA	NA	NA	NA	NA	NA	NA	NA	NA	NA	NA	-0.486721	5.78201e-08	8.77851e-07	-0.145771	0.121458	0.265163	-0.0153024	0.00338742	0.0860797	-0.00646303	0.0501958	0.259157	-0.00499606	0.0265791	0.214237	Living
ENSG00000283941	NA	NA	NA	NA	NA	NA	NA	NA	NA	NA	NA	NA	-0.0234326	0.724995	0.799901	-0.212436	0.00839446	0.0391747	0.00987235	0.0265924	0.223428	-0.0051038	0.118514	0.396298	0.00308633	0.131854	0.451227	Not DE
ENSG00000283944	NA	NA	NA	NA	NA	NA	NA	NA	NA	NA	NA	NA	0.256178	7.19173e-05	0.000371078	-0.0157527	0.805777	0.888667	0.00659188	0.08146	0.36293	0.0051343	0.0237332	0.18163	0.00512025	0.00429794	0.0876398	Living
ENSG00000283945	NA	NA	NA	NA	NA	NA	NA	NA	NA	NA	NA	NA	-0.265912	0.00234365	0.00729461	-0.0630722	0.458009	0.637246	-0.0182171	0.000186623	0.0246388	-0.00426816	0.129288	0.414186	-0.00329889	0.133583	0.454474	Living
ENSG00000283952	NA	NA	NA	NA	NA	NA	NA	NA	NA	NA	NA	NA	-0.116648	0.0323845	0.0667442	0.0930336	0.125621	0.271212	0.00456047	0.186873	0.519737	-0.00295495	0.210427	0.517049	-0.000159499	0.917279	0.972715	Living
ENSG00000283958	NA	NA	NA	NA	NA	NA	NA	NA	NA	NA	NA	NA	-0.0631206	0.629252	0.719929	0.0967739	0.485	0.660267	-0.0101259	0.210114	0.544996	0.0122922	0.0196388	0.166622	0.00243125	0.538203	0.80597	Postmortem
ENSG00000283971	NA	NA	NA	NA	NA	NA	NA	NA	NA	NA	NA	NA	-0.402389	4.81045e-07	5.21936e-06	-0.0919297	0.279242	0.464152	-0.00701588	0.143166	0.465066	-0.00654176	0.0363968	0.222694	-0.00234749	0.28514	0.62444	Living
ENSG00000283977	NA	NA	NA	NA	NA	NA	NA	NA	NA	NA	NA	NA	0.0346669	0.422939	0.533514	0.0549637	0.226958	0.405771	-0.000549749	0.833274	0.939686	0.00256777	0.123206	0.40423	0.00193067	0.111819	0.420277	Postmortem
ENSG00000283982	NA	NA	NA	NA	NA	NA	NA	NA	NA	NA	NA	NA	-0.0081561	0.905468	0.935129	0.0782578	0.336713	0.525523	0.00022979	0.95811	0.985094	-0.00207058	0.521366	0.780227	-0.00104778	0.573893	0.826108	Living
ENSG00000284005	NA	NA	NA	NA	NA	NA	NA	NA	NA	NA	NA	NA	0.1361	0.570041	0.668664	0.445771	0.071359	0.182899	0.0148341	0.324483	0.658246	0.0155595	0.0950427	0.355373	-0.0079862	0.24094	0.583538	Living
ENSG00000284008	NA	NA	NA	NA	NA	NA	NA	NA	NA	NA	NA	NA	0.0224651	0.887203	0.922135	0.543822	0.00119104	0.00943891	0.00512022	0.61169	0.838684	0.0130697	0.0480504	0.25306	-0.00157502	0.712636	0.893738	Living
ENSG00000284020	NA	NA	NA	NA	NA	NA	NA	NA	NA	NA	NA	NA	0.0305525	0.678589	0.761674	-0.0457955	0.60327	0.753305	0.00687817	0.160119	0.485663	-0.00195243	0.592151	0.822627	0.00544817	0.0149356	0.161971	Postmortem
ENSG00000284024	NA	NA	NA	NA	NA	NA	NA	NA	NA	NA	NA	NA	-0.0635502	0.0204561	0.0455129	-0.0459074	0.116717	0.25783	0.000632027	0.708163	0.886495	-0.000880397	0.420432	0.711017	-0.00110957	0.143303	0.46791	Living
ENSG00000284029	NA	NA	NA	NA	NA	NA	NA	NA	NA	NA	NA	NA	-0.115075	0.307161	0.415546	0.318892	0.00510362	0.0273242	-0.00380665	0.577559	0.822604	0.00810457	0.0579751	0.278917	0.00489015	0.115845	0.425917	Living
ENSG00000284031	NA	NA	NA	NA	NA	NA	NA	NA	NA	NA	NA	NA	-0.0556374	0.300502	0.408762	-0.0481513	0.376405	0.565051	-0.00544929	0.0846095	0.369403	-0.00482853	0.0131062	0.135025	-0.00223414	0.133384	0.454237	Not DE
ENSG00000284034	NA	NA	NA	NA	NA	NA	NA	NA	NA	NA	NA	NA	-0.0929145	0.648118	0.735872	0.494906	0.00357996	0.021064	-0.000132685	0.990298	0.996747	0.0113888	0.0510577	0.26139	0.00137694	0.78239	0.922704	Not DE
ENSG00000284035	NA	NA	NA	NA	NA	NA	NA	NA	NA	NA	NA	NA	-0.125839	0.0552724	0.103651	-0.122438	0.104066	0.237421	-0.000289617	0.945475	0.980884	-0.00613846	0.0378504	0.226777	-0.00330487	0.098385	0.395754	Living
ENSG00000284041	NA	NA	NA	NA	NA	NA	NA	NA	NA	NA	NA	NA	-0.0647964	0.431819	0.541935	0.182453	0.0285229	0.0949666	0.00221461	0.654007	0.859152	0.00278537	0.358569	0.660072	-0.00172115	0.454604	0.756185	Living
ENSG00000284048	NA	NA	NA	NA	NA	NA	NA	NA	NA	NA	NA	NA	0.0909537	0.0520619	0.0987449	0.0960619	0.052069	0.146532	0.00921912	0.00156064	0.059866	0.00356692	0.0568756	0.276712	-0.000997206	0.43098	0.738165	Living
ENSG00000284052	NA	NA	NA	NA	NA	NA	NA	NA	NA	NA	NA	NA	0.000207595	0.996742	0.997572	0.0212793	0.686983	0.812756	0.000538874	0.861105	0.951627	0.0037262	0.0552732	0.27255	0.00204318	0.176655	0.513131	Living
ENSG00000284055	NA	NA	NA	NA	NA	NA	NA	NA	NA	NA	NA	NA	0.224414	0.0129616	0.0309759	0.148084	0.114694	0.254764	0.00588633	0.279937	0.615741	0.00337192	0.33074	0.637125	0.00413111	0.131942	0.451387	Postmortem
ENSG00000284057	NA	NA	NA	NA	NA	NA	NA	NA	NA	NA	NA	NA	0.146056	2.03102e-06	1.77039e-05	0.00622401	0.844282	0.910934	0.00300116	0.122356	0.434318	-0.00129706	0.287186	0.596701	0.000105777	0.909228	0.96926	Not DE
ENSG00000284059	NA	NA	NA	NA	NA	NA	NA	NA	NA	NA	NA	NA	-0.204876	0.00155744	0.00515153	-0.0819484	0.258576	0.441451	0.000251792	0.952238	0.982904	-0.000707046	0.806692	0.929477	0.00351448	0.0799872	0.361505	Not DE
ENSG00000284060	NA	NA	NA	NA	NA	NA	NA	NA	NA	NA	NA	NA	0.259408	0.000675851	0.00250721	0.37561	7.51473e-06	0.000241936	0.00255065	0.601471	0.834808	0.00111419	0.733107	0.897051	-0.00328227	0.169016	0.503398	Not DE
ENSG00000284064	NA	NA	NA	NA	NA	NA	NA	NA	NA	NA	NA	NA	-0.204998	0.00240676	0.0074642	0.01369	0.852531	0.915602	-0.00850893	0.0383719	0.264135	-0.00293943	0.284953	0.595418	-0.000938839	0.616003	0.845087	Living
ENSG00000284067	NA	NA	NA	NA	NA	NA	NA	NA	NA	NA	NA	NA	-0.0405719	0.633193	0.723059	-0.0427351	0.627978	0.771137	0.00469531	0.374189	0.694838	-0.000934545	0.781766	0.918607	-0.00198225	0.399579	0.717048	Not DE
ENSG00000284082	NA	NA	NA	NA	NA	NA	NA	NA	NA	NA	NA	NA	0.14831	0.0225503	0.0493152	0.0483697	0.512817	0.683261	0.00669133	0.112448	0.41866	2.76068e-05	0.992482	0.997647	0.000581596	0.771838	0.919027	Postmortem
ENSG00000284094	NA	NA	NA	NA	NA	NA	NA	NA	NA	NA	NA	NA	-0.130288	0.177375	0.269886	-0.16381	0.116057	0.256902	-0.00967369	0.108533	0.41195	-0.00739568	0.0622192	0.288035	6.97752e-06	0.998073	0.99947	Postmortem
ENSG00000284108	NA	NA	NA	NA	NA	NA	NA	NA	NA	NA	NA	NA	-0.270483	0.000572857	0.00218046	-0.0512505	0.524391	0.692203	-0.00525252	0.239364	0.572599	-0.00369194	0.182265	0.484733	-0.000528019	0.793949	0.926638	Living
ENSG00000284116	NA	NA	NA	NA	NA	NA	NA	NA	NA	NA	NA	NA	-0.262559	0.169744	0.260306	-0.299579	0.138356	0.290191	-0.0197292	0.0993268	0.398246	-0.00794683	0.297763	0.6062	-0.00016947	0.978406	0.993449	Not DE
ENSG00000284121	NA	NA	NA	NA	NA	NA	NA	NA	NA	NA	NA	NA	0.0693234	0.469856	0.578617	-0.238084	0.0190578	0.0707474	0.00253473	0.667761	0.86535	-0.00284388	0.450497	0.731334	0.00653644	0.0263228	0.212895	Not DE
ENSG00000284122	NA	NA	NA	NA	NA	NA	NA	NA	NA	NA	NA	NA	-0.484048	1.51658e-09	3.96919e-08	-0.0313393	0.699548	0.821736	-0.0106455	0.0264829	0.222806	-0.00490546	0.101301	0.368282	-0.00136276	0.530604	0.801526	Living
ENSG00000284125	NA	NA	NA	NA	NA	NA	NA	NA	NA	NA	NA	NA	-0.162198	0.0391417	0.0781347	-0.0984912	0.228396	0.407265	-0.00878291	0.065379	0.33081	0.00136249	0.65257	0.856478	-0.00167054	0.476365	0.769202	Postmortem
ENSG00000284128	NA	NA	NA	NA	NA	NA	NA	NA	NA	NA	NA	NA	0.243517	0.0430861	0.0846503	0.470875	0.000217236	0.0027614	0.000451592	0.951616	0.982903	0.00353362	0.459068	0.737223	-0.00423503	0.26129	0.605117	Postmortem
ENSG00000284129	NA	NA	NA	NA	NA	NA	NA	NA	NA	NA	NA	NA	-0.274366	0.00187524	0.00602476	-0.0223986	0.81603	0.8939	-0.00296798	0.601666	0.834908	-0.00472368	0.210902	0.517331	-0.00291129	0.235935	0.5787	Living
ENSG00000284130	NA	NA	NA	NA	NA	NA	NA	NA	NA	NA	NA	NA	0.00752439	0.928142	0.950999	0.395971	1.83968e-05	0.000459153	-4.38385e-05	0.993481	0.997626	0.00364971	0.309771	0.61655	-0.00322994	0.20399	0.545799	Not DE
ENSG00000284134	NA	NA	NA	NA	NA	NA	NA	NA	NA	NA	NA	NA	0.0230193	0.74506	0.816667	-0.105303	0.140536	0.293316	-0.00657061	0.112713	0.418993	-0.00551961	0.0289578	0.199969	0.00222794	0.262774	0.60693	Postmortem
ENSG00000284143	NA	NA	NA	NA	NA	NA	NA	NA	NA	NA	NA	NA	0.181549	0.00649117	0.0172319	0.025404	0.730101	0.842474	0.00198031	0.616481	0.84085	0.00324984	0.224865	0.533269	0.00336953	0.0977395	0.394865	Postmortem
ENSG00000284146	NA	NA	NA	NA	NA	NA	NA	NA	NA	NA	NA	NA	0.299084	7.7027e-05	0.000393248	0.176679	0.0308787	0.100831	0.0030014	0.502255	0.782479	0.00801907	0.00806409	0.105335	0.00163447	0.473775	0.767698	Postmortem
ENSG00000284152	NA	NA	NA	NA	NA	NA	NA	NA	NA	NA	NA	NA	0.424629	6.58258e-07	6.81733e-06	0.4258	2.95988e-06	0.000129107	-0.000241861	0.963998	0.986867	-0.00389169	0.260255	0.570768	-0.00276601	0.311382	0.649263	Postmortem
ENSG00000284154	NA	NA	NA	NA	NA	NA	NA	NA	NA	NA	NA	NA	0.204607	0.00331928	0.00981047	-0.0368932	0.607298	0.755891	0.00972248	0.0147335	0.171708	0.00332753	0.184076	0.486635	0.000664293	0.749088	0.908896	Postmortem
ENSG00000284159	NA	NA	NA	NA	NA	NA	NA	NA	NA	NA	NA	NA	0.205516	0.0225561	0.0493229	0.161634	0.088267	0.211972	0.007424	0.143748	0.465775	0.0115805	0.000498563	0.0252019	0.00207903	0.446486	0.749838	Postmortem
ENSG00000284172	NA	NA	NA	NA	NA	NA	NA	NA	NA	NA	NA	NA	-0.130796	0.158688	0.246728	0.158451	0.0952916	0.223266	0.00770356	0.180524	0.512541	0.00167662	0.641603	0.851287	-0.00247558	0.316931	0.654687	Not DE
ENSG00000284173	NA	NA	NA	NA	NA	NA	NA	NA	NA	NA	NA	NA	0.0801932	0.455785	0.565346	-0.0519834	0.624068	0.768074	0.00477537	0.461764	0.755864	-0.00176933	0.646517	0.854043	-0.000154808	0.960685	0.988058	Not DE
ENSG00000284175	NA	NA	NA	NA	NA	NA	NA	NA	NA	NA	NA	NA	-0.0798859	0.679455	0.762409	0.199755	0.292345	0.478939	0.0209323	0.0641266	0.328218	0.00158121	0.813555	0.932658	-0.000966374	0.819055	0.936192	Living
ENSG00000284179	NA	NA	NA	NA	NA	NA	NA	NA	NA	NA	NA	NA	0.155602	0.0206643	0.04589	0.140692	0.0581453	0.158449	0.00273086	0.513514	0.789446	0.00374991	0.178351	0.479762	-0.00184019	0.342866	0.676445	Not DE
ENSG00000284184	NA	NA	NA	NA	NA	NA	NA	NA	NA	NA	NA	NA	0.42306	1.03889e-07	1.43711e-06	0.235354	0.00597412	0.030708	0.00916512	0.0470309	0.286791	0.0101812	0.000979049	0.0365443	0.00207239	0.398435	0.716279	Postmortem
ENSG00000284185	NA	NA	NA	NA	NA	NA	NA	NA	NA	NA	NA	NA	-0.177451	0.427352	0.537545	-0.0919286	0.641431	0.780811	-0.00178671	0.878437	0.958042	0.0041621	0.513332	0.774851	-0.00703489	0.124174	0.43955	Living
ENSG00000284186	NA	NA	NA	NA	NA	NA	NA	NA	NA	NA	NA	NA	-0.173193	0.45035	0.560186	0.126402	0.565429	0.724579	0.00256559	0.852123	0.948435	-2.06559e-05	0.997978	0.999405	0.00169288	0.777848	0.921203	Living
ENSG00000284191	NA	NA	NA	NA	NA	NA	NA	NA	NA	NA	NA	NA	-0.0417337	0.477478	0.585715	-0.0804321	0.224983	0.403507	0.00226509	0.544127	0.805652	0.00138788	0.589299	0.821121	0.00223043	0.181094	0.519066	Living
ENSG00000284194	NA	NA	NA	NA	NA	NA	NA	NA	NA	NA	NA	NA	0.0606808	0.354525	0.464323	0.147982	0.042681	0.127736	-0.000247813	0.952075	0.982904	-0.000790518	0.775583	0.915774	-0.000781912	0.69304	0.883555	Not DE
ENSG00000284195	NA	NA	NA	NA	NA	NA	NA	NA	NA	NA	NA	NA	0.232137	0.00372917	0.0108302	-0.002914	0.970769	0.983674	-0.00110923	0.813505	0.932614	-0.00166366	0.561912	0.805916	0.00468613	0.0498018	0.288303	Postmortem
ENSG00000284196	NA	NA	NA	NA	NA	NA	NA	NA	NA	NA	NA	NA	-0.202342	0.0422057	0.0832151	-0.0436593	0.6758	0.80494	-0.00165123	0.786476	0.920448	0.000685632	0.859349	0.948339	0.00252549	0.381839	0.706203	Living
ENSG00000284203	NA	NA	NA	NA	NA	NA	NA	NA	NA	NA	NA	NA	0.701255	7.73756e-09	1.57481e-07	0.494561	0.000157217	0.002213	0.0138018	0.0702114	0.34084	0.00975237	0.0598987	0.282811	0.00535423	0.0676376	0.333183	Living
ENSG00000284214	NA	NA	NA	NA	NA	NA	NA	NA	NA	NA	NA	NA	0.0975058	0.249375	0.352511	0.244929	0.0111693	0.0482426	0.0144339	0.00527411	0.107723	0.00462364	0.187456	0.491212	0.00254713	0.266947	0.610464	Living
ENSG00000284224	NA	NA	NA	NA	NA	NA	NA	NA	NA	NA	NA	NA	0.0352355	0.756319	0.825453	0.294211	0.00850239	0.0395505	0.00802853	0.246203	0.580886	-0.00107585	0.798414	0.925707	-0.00049885	0.876491	0.959418	Postmortem
ENSG00000284229	NA	NA	NA	NA	NA	NA	NA	NA	NA	NA	NA	NA	0.103344	0.0953296	0.162905	0.0566267	0.407389	0.593527	0.00265153	0.49784	0.779248	-0.00351809	0.180647	0.482625	-0.00332889	0.0643442	0.325178	Not DE
ENSG00000284237	NA	NA	NA	NA	NA	NA	NA	NA	NA	NA	NA	NA	0.183156	0.0559507	0.104642	0.28942	0.00680201	0.0336424	0.00129219	0.833009	0.939686	-0.00440235	0.296701	0.605484	0.00504812	0.0659405	0.329626	Not DE
ENSG00000284240	NA	NA	NA	NA	NA	NA	NA	NA	NA	NA	NA	NA	-0.319265	0.00410266	0.0117223	0.2178	0.111404	0.249479	0.00164398	0.824535	0.936421	-0.00599917	0.298553	0.606686	0.00288776	0.39497	0.7145	Living
ENSG00000284246	NA	NA	NA	NA	NA	NA	NA	NA	NA	NA	NA	NA	-0.18503	0.148253	0.233525	0.110865	0.354125	0.543117	0.00302097	0.681303	0.872866	0.0100138	0.0174759	0.157735	0.00312012	0.377976	0.703433	Postmortem
ENSG00000284247	NA	NA	NA	NA	NA	NA	NA	NA	NA	NA	NA	NA	-0.23402	0.0152155	0.0355073	0.339764	0.0030953	0.0189977	-0.00200731	0.756484	0.907638	0.00289439	0.546472	0.795532	-0.00212675	0.470624	0.766563	Not DE
ENSG00000284250	NA	NA	NA	NA	NA	NA	NA	NA	NA	NA	NA	NA	0.149595	0.242923	0.345494	0.0192327	0.891808	0.939128	0.00104676	0.8958	0.96345	-0.00398316	0.445496	0.727228	0.000505436	0.886313	0.962837	Living
ENSG00000284251	NA	NA	NA	NA	NA	NA	NA	NA	NA	NA	NA	NA	0.0744305	0.611309	0.704431	0.30309	0.0452277	0.133129	0.00550657	0.532199	0.798932	0.00337803	0.545053	0.795092	0.0113392	0.00317853	0.0745752	Living
ENSG00000284252	NA	NA	NA	NA	NA	NA	NA	NA	NA	NA	NA	NA	-0.129906	0.0819156	0.143478	0.0925584	0.236651	0.417275	-0.000924251	0.84136	0.94325	0.00260262	0.378355	0.675723	0.000170564	0.939589	0.980561	Living
ENSG00000284256	NA	NA	NA	NA	NA	NA	NA	NA	NA	NA	NA	NA	0.000447222	0.995041	0.996561	-0.00172057	0.983805	0.99132	0.00086383	0.851437	0.948013	0.00586629	0.0819745	0.329834	-0.00285992	0.204485	0.546012	Postmortem
ENSG00000284261	NA	NA	NA	NA	NA	NA	NA	NA	NA	NA	NA	NA	0.10323	0.0493821	0.094782	0.0471974	0.418963	0.603597	0.00137415	0.654062	0.859152	0.0030528	0.144422	0.436748	-0.000657039	0.672385	0.872943	Postmortem
ENSG00000284266	NA	NA	NA	NA	NA	NA	NA	NA	NA	NA	NA	NA	-0.30425	0.0262811	0.0561076	-0.0212047	0.864787	0.922859	-0.00130483	0.865566	0.953586	0.00859357	0.0469891	0.250034	0.00192647	0.564186	0.821024	Living
ENSG00000284268	NA	NA	NA	NA	NA	NA	NA	NA	NA	NA	NA	NA	-0.169334	0.0160191	0.0370468	-0.0091816	0.901663	0.944932	-0.00182377	0.665984	0.865016	-0.00164364	0.545035	0.795092	-0.000277405	0.893562	0.964594	Living
ENSG00000284269	NA	NA	NA	NA	NA	NA	NA	NA	NA	NA	NA	NA	0.109548	0.189429	0.283992	0.228703	0.0247847	0.0855075	0.0166517	0.00254218	0.0757387	-0.000184717	0.96474	0.987302	0.00404361	0.145253	0.470021	Postmortem
ENSG00000284276	NA	NA	NA	NA	NA	NA	NA	NA	NA	NA	NA	NA	0.140498	0.111747	0.185851	0.138617	0.132896	0.282104	0.00686969	0.205876	0.540975	-0.00508008	0.141855	0.433292	-0.00212484	0.414139	0.727147	Postmortem
ENSG00000284280	NA	NA	NA	NA	NA	NA	NA	NA	NA	NA	NA	NA	0.224207	0.00334428	0.00987356	0.101806	0.199741	0.37276	-0.00564996	0.196004	0.529473	0.000119312	0.965868	0.987644	0.00493637	0.0302485	0.22731	Postmortem
ENSG00000284284	NA	NA	NA	NA	NA	NA	NA	NA	NA	NA	NA	NA	-0.192759	0.0667882	0.120958	-0.239779	0.0285093	0.094936	-0.00104135	0.869158	0.954977	-0.0088898	0.0241324	0.183387	-0.00264678	0.403505	0.718801	Living
ENSG00000284292	NA	NA	NA	NA	NA	NA	NA	NA	NA	NA	NA	NA	-0.0227797	0.44651	0.556722	-0.0301642	0.334774	0.523402	0.00147557	0.409588	0.720778	-3.97426e-05	0.971801	0.990027	-0.000859398	0.313908	0.651642	Living
ENSG00000284299	NA	NA	NA	NA	NA	NA	NA	NA	NA	NA	NA	NA	-0.138392	0.0111269	0.027282	0.106932	0.0663793	0.173453	0.00394647	0.240262	0.573549	-0.00401953	0.0660382	0.296664	0.00014115	0.925342	0.975375	Living
ENSG00000284308	NA	NA	NA	NA	NA	NA	NA	NA	NA	NA	NA	NA	-0.0894772	0.311731	0.420441	0.0374121	0.703339	0.824711	0.00462044	0.415245	0.725331	0.0131898	0.000752395	0.0312439	0.00234706	0.35898	0.689455	Not DE
ENSG00000284310	NA	NA	NA	NA	NA	NA	NA	NA	NA	NA	NA	NA	0.347093	0.00329859	0.00976132	0.246506	0.0450239	0.132692	0.0259947	0.000593135	0.0390045	0.00444714	0.348919	0.651986	0.00110444	0.750552	0.909597	Postmortem
ENSG00000284325	NA	NA	NA	NA	NA	NA	NA	NA	NA	NA	NA	NA	-0.293476	7.19686e-07	7.37585e-06	-0.0487881	0.432236	0.61555	-0.00677489	0.0516143	0.299296	-0.00302592	0.174406	0.475403	4.21305e-05	0.979486	0.993818	Living
ENSG00000284341	NA	NA	NA	NA	NA	NA	NA	NA	NA	NA	NA	NA	-0.0660663	0.586094	0.682756	0.0176176	0.889358	0.9375	-0.00296842	0.688559	0.876271	-0.00187565	0.686211	0.873623	0.00949796	0.00472051	0.0927595	Not DE
ENSG00000284360	NA	NA	NA	NA	NA	NA	NA	NA	NA	NA	NA	NA	-0.131376	0.0169398	0.0388201	0.049054	0.411114	0.597006	-0.00545016	0.102892	0.402647	-0.00306876	0.164308	0.463873	-0.00338925	0.0275501	0.217933	Living
ENSG00000284368	NA	NA	NA	NA	NA	NA	NA	NA	NA	NA	NA	NA	0.154161	0.003153	0.0094051	0.10797	0.0459696	0.134635	0.00100239	0.757098	0.908173	0.000330912	0.869867	0.951932	-0.00334689	0.0413003	0.2653	Living
ENSG00000284377	NA	NA	NA	NA	NA	NA	NA	NA	NA	NA	NA	NA	-0.21916	0.325554	0.434776	0.344677	0.0722821	0.184667	-0.00697518	0.546622	0.806984	0.0118737	0.0521057	0.263821	0.00779797	0.112055	0.420485	Living
ENSG00000284378	NA	NA	NA	NA	NA	NA	NA	NA	NA	NA	NA	NA	0.0665574	0.201376	0.298306	-0.0241062	0.655367	0.791452	-0.00162285	0.611066	0.838637	-0.00104957	0.598824	0.826817	0.000312118	0.826559	0.939706	Living
ENSG00000284424	NA	NA	NA	NA	NA	NA	NA	NA	NA	NA	NA	NA	0.0561164	0.345534	0.455303	-0.00688864	0.91451	0.951476	0.00757925	0.0313925	0.241893	0.0015553	0.494646	0.762661	-0.00566983	0.00168704	0.056239	Postmortem
ENSG00000284425	NA	NA	NA	NA	NA	NA	NA	NA	NA	NA	NA	NA	-0.0160558	0.869229	0.908228	0.0616038	0.5584	0.719355	0.00430701	0.483957	0.771073	-0.00156389	0.698483	0.879647	0.00142769	0.601826	0.839137	Not DE
ENSG00000284427	NA	NA	NA	NA	NA	NA	NA	NA	NA	NA	NA	NA	-0.249528	0.00296548	0.00893941	-0.34164	0.000106309	0.00166908	-0.00362246	0.459703	0.754993	-0.00770488	0.0117046	0.128023	-0.0020938	0.324709	0.661461	Living
ENSG00000284428	NA	NA	NA	NA	NA	NA	NA	NA	NA	NA	NA	NA	0.318918	6.55552e-10	1.9482e-08	0.192739	0.000305712	0.00353694	0.0078637	0.0122603	0.158039	0.00231374	0.243038	0.553488	-0.000938764	0.561496	0.819867	Postmortem
ENSG00000284431	NA	NA	NA	NA	NA	NA	NA	NA	NA	NA	NA	NA	-0.0384027	0.351211	0.460763	0.0635377	0.139078	0.291334	0.00406045	0.105485	0.406778	-0.00282409	0.0726003	0.311648	-0.00321941	0.00527749	0.098345	Not DE
ENSG00000284442	NA	NA	NA	NA	NA	NA	NA	NA	NA	NA	NA	NA	-0.0911683	0.127057	0.205909	-0.0346244	0.606354	0.755282	-0.00749321	0.0310603	0.240856	-0.0065446	0.00549715	0.0872968	0.00103208	0.491939	0.779117	Living
ENSG00000284447	NA	NA	NA	NA	NA	NA	NA	NA	NA	NA	NA	NA	-0.410916	3.09176e-09	7.23919e-08	-0.389099	2.46744e-07	2.29112e-05	-0.00937378	0.0227787	0.208116	-0.00361395	0.183647	0.486161	0.00140057	0.411249	0.725191	Living
ENSG00000284448	NA	NA	NA	NA	NA	NA	NA	NA	NA	NA	NA	NA	0.0800322	0.0877106	0.151773	0.0272378	0.582352	0.73783	0.00774029	0.00325904	0.0848487	0.00336516	0.0445834	0.244316	-0.00060871	0.63838	0.855903	Postmortem
ENSG00000284458	NA	NA	NA	NA	NA	NA	NA	NA	NA	NA	NA	NA	0.0885814	0.240249	0.342613	-0.106952	0.197906	0.3704	0.00152699	0.725138	0.893541	-0.000570113	0.845215	0.943756	0.00188492	0.39396	0.713411	Postmortem
ENSG00000284461	NA	NA	NA	NA	NA	NA	NA	NA	NA	NA	NA	NA	-0.0886152	0.00434781	0.0123114	-0.0970433	0.00263593	0.0168424	-0.000461174	0.81125	0.931881	0.000747728	0.534869	0.787843	0.000314814	0.743323	0.906323	Living
ENSG00000284464	NA	NA	NA	NA	NA	NA	NA	NA	NA	NA	NA	NA	-0.0909838	0.217239	0.316113	0.074441	0.344603	0.533611	-0.00215674	0.637637	0.852191	0.000336228	0.910503	0.968322	0.000231671	0.918254	0.97321	Postmortem
ENSG00000284469	NA	NA	NA	NA	NA	NA	NA	NA	NA	NA	NA	NA	-0.0576084	0.539707	0.642028	-0.132038	0.194366	0.365949	0.00803745	0.165518	0.494102	0.00391622	0.310795	0.617905	-0.000272892	0.927834	0.9763	Postmortem
ENSG00000284471	NA	NA	NA	NA	NA	NA	NA	NA	NA	NA	NA	NA	-0.341602	0.0300833	0.0626673	-0.304217	0.0722962	0.184667	-0.00975668	0.305782	0.639937	0.0015893	0.800289	0.926373	0.00638536	0.207571	0.548868	Postmortem
ENSG00000284473	NA	NA	NA	NA	NA	NA	NA	NA	NA	NA	NA	NA	0.0597331	0.366993	0.477214	-0.0481217	0.501373	0.674745	-0.000436536	0.911208	0.969084	0.00211369	0.409694	0.702466	-0.000758625	0.695675	0.885353	Postmortem
ENSG00000284479	NA	NA	NA	NA	NA	NA	NA	NA	NA	NA	NA	NA	-0.121614	0.354355	0.464185	0.0748459	0.605836	0.755027	0.0171589	0.0473577	0.287401	9.52852e-05	0.986829	0.995704	0.00461296	0.177114	0.513586	Living
ENSG00000284481	NA	NA	NA	NA	NA	NA	NA	NA	NA	NA	NA	NA	-0.206124	0.0191121	0.0429511	0.278384	0.00290034	0.0181041	0.00025012	0.961915	0.986188	-0.00103858	0.75973	0.909465	-0.00319707	0.183373	0.52136	Living
ENSG00000284482	NA	NA	NA	NA	NA	NA	NA	NA	NA	NA	NA	NA	0.0247891	0.665391	0.750129	0.0852991	0.162406	0.323242	-0.00480868	0.157773	0.483078	-0.00402816	0.0637388	0.291399	0.0010985	0.477499	0.769881	Living
ENSG00000284491	NA	NA	NA	NA	NA	NA	NA	NA	NA	NA	NA	NA	-0.0588264	0.254366	0.357932	0.0447433	0.401546	0.588102	0.00488651	0.112848	0.419278	0.00134591	0.478803	0.751363	-0.00204853	0.153409	0.48126	Not DE
ENSG00000284503	NA	NA	NA	NA	NA	NA	NA	NA	NA	NA	NA	NA	0.0103094	0.890563	0.924491	0.0379045	0.629457	0.772073	0.000970223	0.829222	0.938453	-0.00370987	0.192361	0.496834	-0.00369214	0.106396	0.410007	Postmortem
ENSG00000284505	NA	NA	NA	NA	NA	NA	NA	NA	NA	NA	NA	NA	-0.266783	0.00293346	0.00885514	-0.114216	0.247419	0.429126	-0.000823882	0.873675	0.956157	-0.00438571	0.218782	0.525823	0.000484269	0.816046	0.935383	Living
ENSG00000284512	NA	NA	NA	NA	NA	NA	NA	NA	NA	NA	NA	NA	-0.145477	0.00216736	0.00681374	-0.054118	0.264059	0.448013	-0.00111754	0.693157	0.878402	-0.00220857	0.207427	0.513405	-0.000220642	0.862503	0.954294	Living
ENSG00000284513	NA	NA	NA	NA	NA	NA	NA	NA	NA	NA	NA	NA	0.0849717	0.40917	0.519842	0.16784	0.173184	0.337522	0.0101316	0.14364	0.465627	0.00973261	0.0594486	0.282288	0.0029545	0.30954	0.647795	Living
ENSG00000284518	NA	NA	NA	NA	NA	NA	NA	NA	NA	NA	NA	NA	-0.205731	0.0119345	0.0289531	-0.0265485	0.770456	0.867769	-0.0014503	0.780451	0.917769	0.00315595	0.375227	0.67341	-0.00231974	0.32495	0.661461	Living
ENSG00000284523	NA	NA	NA	NA	NA	NA	NA	NA	NA	NA	NA	NA	-0.134825	0.173605	0.265157	-0.221644	0.0312247	0.101678	-0.0115304	0.0550424	0.308029	0.00347204	0.36353	0.66345	0.00201941	0.477589	0.769886	Not DE
ENSG00000284525	NA	NA	NA	NA	NA	NA	NA	NA	NA	NA	NA	NA	0.0957532	0.489605	0.596263	-0.00294158	0.984177	0.991389	0.00903501	0.300203	0.635321	0.00144303	0.800607	0.926449	-0.00120043	0.752587	0.910514	Not DE
ENSG00000284526	NA	NA	NA	NA	NA	NA	NA	NA	NA	NA	NA	NA	-0.224928	0.170963	0.261842	-0.27654	0.0865647	0.208834	-0.0206941	0.029834	0.235417	0.00377263	0.503191	0.768985	0.0162086	0.000501634	0.031549	Not DE
ENSG00000284542	NA	NA	NA	NA	NA	NA	NA	NA	NA	NA	NA	NA	0.232302	0.00495475	0.013706	-0.0993708	0.278106	0.462833	0.00450595	0.388975	0.706546	-0.00192846	0.58513	0.818804	0.007415	0.00342748	0.0775665	Postmortem
ENSG00000284543	NA	NA	NA	NA	NA	NA	NA	NA	NA	NA	NA	NA	0.12848	0.379059	0.489346	-0.0290884	0.849095	0.913861	-0.00964995	0.288177	0.623658	-0.007898	0.16765	0.469016	0.00247993	0.539238	0.806607	Not DE
ENSG00000284564	NA	NA	NA	NA	NA	NA	NA	NA	NA	NA	NA	NA	0.143084	0.005042	0.0138925	0.116409	0.0293711	0.0972817	0.000475833	0.879847	0.958135	0.0011005	0.578305	0.815335	-0.00328224	0.0356088	0.245833	Postmortem
ENSG00000284570	NA	NA	NA	NA	NA	NA	NA	NA	NA	NA	NA	NA	0.17556	0.048408	0.0932349	-0.124402	0.191481	0.36225	0.00128436	0.806092	0.930259	0.00267075	0.42882	0.716909	0.00589791	0.031242	0.231545	Postmortem
ENSG00000284575	NA	NA	NA	NA	NA	NA	NA	NA	NA	NA	NA	NA	0.225676	0.0132098	0.0314959	0.286048	0.00655745	0.0328328	0.0159972	0.0086787	0.133926	0.00716211	0.0924467	0.350954	0.000199956	0.944163	0.981755	Postmortem
ENSG00000284584	NA	NA	NA	NA	NA	NA	NA	NA	NA	NA	NA	NA	0.018097	0.823208	0.87519	-0.104296	0.242842	0.423819	-0.000385828	0.939017	0.978908	-0.00399665	0.241365	0.552002	0.00101201	0.684752	0.879296	Postmortem
ENSG00000284602	NA	NA	NA	NA	NA	NA	NA	NA	NA	NA	NA	NA	0.155578	0.0115992	0.0282759	0.136046	0.0307373	0.100602	-0.00126131	0.732263	0.897447	-0.00111837	0.628273	0.84341	-0.00151825	0.35242	0.683722	Living
ENSG00000284606	NA	NA	NA	NA	NA	NA	NA	NA	NA	NA	NA	NA	-0.118433	0.289882	0.397263	-0.215697	0.0843645	0.205174	0.00972465	0.176423	0.507702	0.0039276	0.419975	0.710719	-0.00491541	0.113888	0.423985	Living
ENSG00000284610	NA	NA	NA	NA	NA	NA	NA	NA	NA	NA	NA	NA	-0.132054	0.207293	0.304838	0.202549	0.10711	0.24255	-0.0072163	0.280735	0.616319	-0.00947629	0.0605665	0.284373	0.00505091	0.0927049	0.384406	Living
ENSG00000284618	NA	NA	NA	NA	NA	NA	NA	NA	NA	NA	NA	NA	0.180687	0.0788379	0.138965	-0.14708	0.191337	0.362104	-0.0037209	0.579188	0.823183	0.000757715	0.867539	0.950918	0.000618951	0.844073	0.946732	Postmortem
ENSG00000284624	NA	NA	NA	NA	NA	NA	NA	NA	NA	NA	NA	NA	-0.177813	0.0934219	0.160051	0.0700188	0.547136	0.710862	-0.00452255	0.490326	0.774264	0.000881947	0.844805	0.943756	-0.0028456	0.300899	0.639716	Living
ENSG00000284626	NA	NA	NA	NA	NA	NA	NA	NA	NA	NA	NA	NA	0.0550381	0.222665	0.322599	0.073318	0.136015	0.286845	0.00196206	0.493979	0.777027	-0.00222646	0.242888	0.55326	-0.000229673	0.864572	0.954824	Not DE
ENSG00000284627	NA	NA	NA	NA	NA	NA	NA	NA	NA	NA	NA	NA	-0.381371	0.0195579	0.043812	0.30341	0.081413	0.200543	0.00564659	0.584914	0.826992	-0.000595233	0.930325	0.976783	0.00368766	0.384496	0.707999	Living
ENSG00000284633	NA	NA	NA	NA	NA	NA	NA	NA	NA	NA	NA	NA	-0.630326	4.03685e-06	3.17013e-05	-0.202243	0.211013	0.386722	0.0153052	0.0987924	0.397134	0.0234633	0.000584949	0.0273535	0.0122799	0.000745426	0.0371885	Living
ENSG00000284634	NA	NA	NA	NA	NA	NA	NA	NA	NA	NA	NA	NA	0.124088	0.282749	0.389338	-0.267847	0.0248461	0.0856237	-0.00414228	0.567396	0.817176	-0.00410898	0.356701	0.658295	-0.00193379	0.609874	0.842202	Living
ENSG00000284642	NA	NA	NA	NA	NA	NA	NA	NA	NA	NA	NA	NA	0.00109031	0.986202	0.990597	0.0711379	0.294885	0.481425	0.000824969	0.827354	0.937604	0.00580118	0.0192519	0.165191	-0.00406142	0.022806	0.197838	Living
ENSG00000284649	NA	NA	NA	NA	NA	NA	NA	NA	NA	NA	NA	NA	-0.0650379	0.465619	0.574522	0.0705755	0.441067	0.623417	0.00437596	0.420143	0.728338	0.00113853	0.735178	0.898417	0.00185302	0.483629	0.773606	Postmortem
ENSG00000284652	NA	NA	NA	NA	NA	NA	NA	NA	NA	NA	NA	NA	-0.315087	0.00813912	0.0209158	-0.102275	0.376962	0.565534	-0.013204	0.0542011	0.305587	0.000113287	0.977515	0.992571	-0.00048143	0.875614	0.95908	Living
ENSG00000284657	NA	NA	NA	NA	NA	NA	NA	NA	NA	NA	NA	NA	0.226407	0.0104393	0.0258597	0.317214	0.000223044	0.00281537	-0.00135981	0.795946	0.925026	0.00453286	0.15102	0.445954	-0.00152242	0.525917	0.799933	Postmortem
ENSG00000284660	NA	NA	NA	NA	NA	NA	NA	NA	NA	NA	NA	NA	-0.540294	0.00169195	0.00551459	-0.00930523	0.960359	0.977896	-0.0118832	0.277196	0.613329	-0.000982346	0.893437	0.962534	-0.00478239	0.246122	0.589682	Living
ENSG00000284663	NA	NA	NA	NA	NA	NA	NA	NA	NA	NA	NA	NA	-0.545054	0.0123767	0.0298085	0.0870848	0.708026	0.827677	-0.0120522	0.384403	0.703303	-0.0121834	0.177245	0.478906	-0.00916468	0.112694	0.421856	Living
ENSG00000284664	NA	NA	NA	NA	NA	NA	NA	NA	NA	NA	NA	NA	-0.148698	0.177995	0.270506	-0.0138663	0.896135	0.94189	-0.00491124	0.441345	0.743247	0.00343395	0.359821	0.660954	-0.00446238	0.110818	0.418802	Living
ENSG00000284671	NA	NA	NA	NA	NA	NA	NA	NA	NA	NA	NA	NA	-0.188958	0.00411767	0.0117574	-0.0701539	0.296401	0.483276	-0.00209974	0.605035	0.836135	-0.000598098	0.811203	0.931548	0.00215475	0.288254	0.627087	Not DE
ENSG00000284684	NA	NA	NA	NA	NA	NA	NA	NA	NA	NA	NA	NA	-0.162297	0.0155927	0.0362312	-0.0820465	0.302485	0.490046	-0.0029349	0.504638	0.783934	-0.002	0.530239	0.785251	0.00212143	0.261034	0.604848	Living
ENSG00000284685	NA	NA	NA	NA	NA	NA	NA	NA	NA	NA	NA	NA	-0.202036	0.0651426	0.118503	0.0171297	0.880188	0.931933	0.011957	0.0795816	0.35944	0.0018326	0.670149	0.865644	0.00382807	0.238604	0.581525	Not DE
ENSG00000284686	NA	NA	NA	NA	NA	NA	NA	NA	NA	NA	NA	NA	-0.396768	2.44792e-07	2.93931e-06	-0.26843	0.000629225	0.00594466	-0.00998596	0.0356212	0.25612	-0.00711267	0.0165252	0.153509	0.00162177	0.469739	0.766153	Living
ENSG00000284691	NA	NA	NA	NA	NA	NA	NA	NA	NA	NA	NA	NA	0.291372	3.48449e-07	3.97821e-06	0.134203	0.0305079	0.100082	0.0156944	1.51234e-05	0.00743624	0.00567313	0.0185761	0.162119	-0.00029338	0.86735	0.955763	Postmortem
ENSG00000284693	NA	NA	NA	NA	NA	NA	NA	NA	NA	NA	NA	NA	-0.467952	1.10105e-06	1.05079e-05	-0.319868	0.000388994	0.00420374	-0.00964194	0.0569461	0.311908	-0.0041004	0.161828	0.459711	0.0017354	0.407584	0.721964	Living
ENSG00000284697	NA	NA	NA	NA	NA	NA	NA	NA	NA	NA	NA	NA	-0.274368	1.10789e-07	1.51416e-06	-0.15708	0.00535197	0.0282759	-0.00927441	0.00415164	0.0955189	-0.00195424	0.358924	0.660176	0.000854733	0.550989	0.814331	Living
ENSG00000284703	NA	NA	NA	NA	NA	NA	NA	NA	NA	NA	NA	NA	-0.888657	6.13784e-09	1.30061e-07	-0.174832	0.35316	0.542195	-0.0097913	0.331552	0.665132	-0.00505352	0.526809	0.783214	-0.00593332	0.166894	0.500203	Living
ENSG00000284705	NA	NA	NA	NA	NA	NA	NA	NA	NA	NA	NA	NA	-0.638555	0.017472	0.0398154	-0.0457356	0.867955	0.924762	-0.0305922	0.0507367	0.296849	-0.000818032	0.93207	0.9773	-0.0141505	0.0502793	0.289708	Not DE
ENSG00000284707	NA	NA	NA	NA	NA	NA	NA	NA	NA	NA	NA	NA	-0.064351	0.107258	0.179635	0.0630434	0.136333	0.28723	-0.00148833	0.55226	0.809879	-0.000735649	0.643944	0.852928	0.0011428	0.287424	0.626479	Not DE
ENSG00000284713	NA	NA	NA	NA	NA	NA	NA	NA	NA	NA	NA	NA	-0.359644	0.000816161	0.00295032	-0.080481	0.485107	0.660331	-0.00275516	0.677019	0.870257	0.00674467	0.128716	0.413355	-0.00114759	0.722091	0.897368	Living
ENSG00000284721	NA	NA	NA	NA	NA	NA	NA	NA	NA	NA	NA	NA	0.0105666	0.911551	0.939383	0.0653098	0.528427	0.695115	-0.00514705	0.388826	0.706436	-0.00256872	0.521273	0.780197	-0.000554012	0.837904	0.94458	Not DE
ENSG00000284727	NA	NA	NA	NA	NA	NA	NA	NA	NA	NA	NA	NA	-0.12633	0.370219	0.480572	-0.0792781	0.611406	0.758895	0.00437793	0.628777	0.84743	-0.00637808	0.296146	0.605016	-0.00958595	0.016457	0.170818	Living
ENSG00000284738	NA	NA	NA	NA	NA	NA	NA	NA	NA	NA	NA	NA	0.136274	0.241851	0.344398	0.316092	0.00704117	0.0344405	0.00866384	0.216495	0.550339	0.000286998	0.94572	0.981429	-0.00134903	0.683446	0.878206	Living
ENSG00000284741	NA	NA	NA	NA	NA	NA	NA	NA	NA	NA	NA	NA	-0.0952473	0.317258	0.426434	-0.160514	0.0930495	0.219809	-0.00794276	0.156347	0.481573	-0.00251707	0.454589	0.734342	0.00019087	0.943644	0.981533	Living
ENSG00000284747	NA	NA	NA	NA	NA	NA	NA	NA	NA	NA	NA	NA	1.14663	1.39394e-11	7.93629e-10	0.709404	4.53253e-05	0.000893292	0.0156547	0.120189	0.430739	-0.000733671	0.908746	0.967555	-0.00409969	0.456076	0.756789	Postmortem
ENSG00000284762	NA	NA	NA	NA	NA	NA	NA	NA	NA	NA	NA	NA	-0.199798	4.86209e-05	0.000265366	-0.0768562	0.131115	0.279448	-0.000480751	0.874252	0.956318	-0.00186964	0.328947	0.635879	-0.00148086	0.278008	0.619495	Postmortem
ENSG00000284770	NA	NA	NA	NA	NA	NA	NA	NA	NA	NA	NA	NA	-0.00739561	0.77119	0.836451	-0.0285822	0.290312	0.47662	-0.000465339	0.749962	0.904226	-0.00361145	0.00013168	0.0124048	-0.000157126	0.811437	0.933506	Living
ENSG00000284772	NA	NA	NA	NA	NA	NA	NA	NA	NA	NA	NA	NA	-0.0696305	0.30088	0.409096	0.0762596	0.313792	0.501715	0.00188227	0.664345	0.863872	0.00283489	0.344328	0.648344	-0.000906569	0.645043	0.858901	Living
ENSG00000284773	NA	NA	NA	NA	NA	NA	NA	NA	NA	NA	NA	NA	-0.333316	0.000223942	0.000983952	-0.271238	0.00385732	0.0223137	-0.00328121	0.548397	0.807499	0.00535565	0.119987	0.398515	0.00393933	0.141974	0.466435	Living
ENSG00000284776	NA	NA	NA	NA	NA	NA	NA	NA	NA	NA	NA	NA	-0.204759	9.29896e-06	6.42347e-05	-0.108563	0.0250404	0.0861476	-0.00201278	0.463435	0.756881	-0.00041764	0.810114	0.93108	6.84788e-05	0.958873	0.987678	Living
ENSG00000284779	NA	NA	NA	NA	NA	NA	NA	NA	NA	NA	NA	NA	0.069226	0.818169	0.871561	-0.123296	0.693904	0.817947	-0.00031583	0.985845	0.994765	-0.00668854	0.545185	0.795097	0.0148976	0.0753489	0.350486	Living
ENSG00000284803	NA	NA	NA	NA	NA	NA	NA	NA	NA	NA	NA	NA	-0.0717878	0.157767	0.245543	-0.061395	0.244019	0.425343	-0.00380195	0.229676	0.562712	0.000638532	0.745309	0.903815	-0.00104514	0.49001	0.777853	Living
ENSG00000284820	NA	NA	NA	NA	NA	NA	NA	NA	NA	NA	NA	NA	0.189947	3.16662e-07	3.67345e-06	0.161368	2.78515e-05	0.000625788	0.00471896	0.029912	0.235669	0.000822706	0.546317	0.795449	-0.00177201	0.0954817	0.3906	Postmortem
ENSG00000284826	NA	NA	NA	NA	NA	NA	NA	NA	NA	NA	NA	NA	-0.214412	0.00243446	0.00753608	-0.168651	0.0215948	0.0775184	-0.00578977	0.166035	0.494695	-0.00626763	0.0173866	0.15706	0.0016764	0.363548	0.692862	Living
ENSG00000284829	NA	NA	NA	NA	NA	NA	NA	NA	NA	NA	NA	NA	-0.0457728	0.314998	0.423923	0.0420372	0.386882	0.57456	-0.00106359	0.708109	0.886495	0.000903353	0.627092	0.84263	0.00191374	0.146604	0.471921	Postmortem
ENSG00000284842	NA	NA	NA	NA	NA	NA	NA	NA	NA	NA	NA	NA	-0.420076	1.30623e-06	1.21602e-05	-0.0750581	0.426905	0.611181	0.00161779	0.767551	0.912634	0.00512263	0.167842	0.469129	0.00250864	0.339515	0.673459	Living
ENSG00000284848	NA	NA	NA	NA	NA	NA	NA	NA	NA	NA	NA	NA	0.298854	0.0263075	0.0561471	0.455593	0.00646137	0.0324644	0.0185025	0.036021	0.257625	0.0131299	0.0590269	0.281143	0.0184872	2.19107e-05	0.00557692	Postmortem
ENSG00000284862	NA	NA	NA	NA	NA	NA	NA	NA	NA	NA	NA	NA	0.31682	0.000444446	0.00175691	0.0975021	0.350042	0.538938	0.00649112	0.267932	0.604959	-0.00492651	0.240161	0.55082	0.00534532	0.0453496	0.276066	Living
ENSG00000284874	NA	NA	NA	NA	NA	NA	NA	NA	NA	NA	NA	NA	-0.255915	0.00387573	0.0111653	0.0231114	0.803102	0.887261	0.00902549	0.101188	0.399838	0.00584844	0.098413	0.362041	-0.00132368	0.578317	0.82801	Not DE
ENSG00000284876	NA	NA	NA	NA	NA	NA	NA	NA	NA	NA	NA	NA	0.440774	0.0593917	0.109871	0.224508	0.328083	0.516908	0.0280729	0.0417544	0.272779	0.0141712	0.0816468	0.329373	0.0079239	0.283517	0.623403	Postmortem
ENSG00000284879	NA	NA	NA	NA	NA	NA	NA	NA	NA	NA	NA	NA	-0.0983009	0.084961	0.147879	0.111102	0.0801054	0.198366	-0.0027883	0.440084	0.742432	0.000342339	0.889358	0.961632	0.00200478	0.237735	0.580125	Living
ENSG00000284895	NA	NA	NA	NA	NA	NA	NA	NA	NA	NA	NA	NA	0.160463	0.0821679	0.143804	0.0146601	0.88401	0.93423	6.36734e-05	0.991435	0.99708	-0.000735722	0.852623	0.946168	-0.00120775	0.655991	0.863721	Postmortem
ENSG00000284902	NA	NA	NA	NA	NA	NA	NA	NA	NA	NA	NA	NA	-0.112919	0.173338	0.264861	-0.0699994	0.436266	0.619209	-0.00428693	0.36226	0.686635	-0.00365814	0.239055	0.549216	0.000154231	0.935657	0.979028	Living
ENSG00000284906	NA	NA	NA	NA	NA	NA	NA	NA	NA	NA	NA	NA	0.268526	0.00155765	0.00515153	0.19054	0.0273807	0.0919847	-0.00153007	0.766408	0.911911	-0.000401929	0.899042	0.964724	0.000614239	0.795073	0.927104	Not DE
ENSG00000284917	NA	NA	NA	NA	NA	NA	NA	NA	NA	NA	NA	NA	-0.129929	0.120278	0.197078	0.0938354	0.302567	0.490119	0.00160929	0.746809	0.902858	0.00102653	0.762003	0.910896	1.51167e-05	0.995406	0.998702	Postmortem
ENSG00000284922	NA	NA	NA	NA	NA	NA	NA	NA	NA	NA	NA	NA	-0.146872	0.00181856	0.00587231	-0.120561	0.0142065	0.0574929	-0.00579186	0.0443623	0.279935	-0.00239943	0.188613	0.492238	0.000649651	0.633354	0.853469	Not DE
ENSG00000284934	NA	NA	NA	NA	NA	NA	NA	NA	NA	NA	NA	NA	-0.17154	4.12125e-07	4.58177e-06	-0.0713058	0.0440671	0.130727	-0.00375535	0.0515085	0.299084	-0.00263864	0.0307359	0.205586	-0.00074141	0.395404	0.714747	Living
ENSG00000284946	NA	NA	NA	NA	NA	NA	NA	NA	NA	NA	NA	NA	-0.214513	3.38766e-09	7.80533e-08	-0.0781397	0.0376459	0.116469	0.000193862	0.930794	0.976185	0.00159914	0.261545	0.571698	0.00243014	0.0326914	0.236171	Living
ENSG00000284952	NA	NA	NA	NA	NA	NA	NA	NA	NA	NA	NA	NA	0.0909279	0.000485749	0.00189799	0.00706323	0.796312	0.882864	0.00315292	0.0538883	0.304804	-0.00140543	0.174284	0.475147	-0.00053852	0.467772	0.764659	Living
ENSG00000284954	NA	NA	NA	NA	NA	NA	NA	NA	NA	NA	NA	NA	0.278554	0.000232405	0.00101516	0.174526	0.0335561	0.107109	0.00192852	0.688148	0.876161	0.00126607	0.692502	0.876729	-0.00170268	0.452926	0.754877	Postmortem
ENSG00000284959	NA	NA	NA	NA	NA	NA	NA	NA	NA	NA	NA	NA	0.61588	1.60487e-08	2.93007e-07	0.502892	6.75745e-06	0.000224919	-0.00238199	0.716845	0.889943	-0.00298907	0.465046	0.741476	-0.00561311	0.11026	0.418037	Postmortem
ENSG00000284966	NA	NA	NA	NA	NA	NA	NA	NA	NA	NA	NA	NA	-0.0105614	0.909675	0.938082	0.131066	0.168382	0.331147	0.00442649	0.424329	0.730616	0.00634885	0.0616779	0.287034	0.00418485	0.131704	0.451142	Postmortem
ENSG00000284968	NA	NA	NA	NA	NA	NA	NA	NA	NA	NA	NA	NA	-0.180287	0.00151713	0.00503654	-0.193567	0.000639801	0.00602879	-0.0060439	0.0670679	0.333276	-0.00533413	0.00713211	0.099808	0.000891298	0.530304	0.801365	Living
ENSG00000284969	NA	NA	NA	NA	NA	NA	NA	NA	NA	NA	NA	NA	0.204954	0.000497122	0.00193372	0.0614778	0.311274	0.499067	0.00401392	0.278834	0.614878	-0.00221965	0.334686	0.640384	0.00282889	0.105974	0.409309	Postmortem
ENSG00000284976	NA	NA	NA	NA	NA	NA	NA	NA	NA	NA	NA	NA	0.275675	0.00343016	0.0100927	0.332177	0.000424293	0.00447566	0.00691134	0.21689	0.550754	0.00514914	0.133992	0.42162	0.00193447	0.478526	0.77042	Postmortem
ENSG00000284977	NA	NA	NA	NA	NA	NA	NA	NA	NA	NA	NA	NA	-0.531193	2.20117e-06	1.89579e-05	-0.216657	0.0544915	0.151416	-0.0141483	0.03662	0.259847	0.0017545	0.672742	0.866469	0.0070216	0.0357211	0.246164	Living
ENSG00000284981	NA	NA	NA	NA	NA	NA	NA	NA	NA	NA	NA	NA	0.0633335	0.579143	0.67637	0.0874626	0.458111	0.637246	0.00789074	0.262921	0.600158	-0.00361507	0.407251	0.700956	0.00408205	0.265114	0.608954	Not DE
ENSG00000284987	NA	NA	NA	NA	NA	NA	NA	NA	NA	NA	NA	NA	0.194106	0.00752109	0.0195341	0.137185	0.107554	0.243377	0.0163313	0.000492565	0.0366346	0.0130971	0.000121151	0.0118067	0.000158319	0.944307	0.981838	Postmortem
ENSG00000284989	NA	NA	NA	NA	NA	NA	NA	NA	NA	NA	NA	NA	-0.0586223	0.0164336	0.0378397	-0.0712441	0.0054527	0.028668	0.00344419	0.0239301	0.212032	-0.00127967	0.181757	0.484217	-0.00113679	0.11508	0.424881	Not DE
ENSG00000285000	NA	NA	NA	NA	NA	NA	NA	NA	NA	NA	NA	NA	-0.0324517	0.224803	0.325042	0.00679501	0.809064	0.889838	-0.00142411	0.387046	0.704888	-0.000702959	0.498803	0.765904	-0.00214063	0.00356268	0.0787464	Not DE
ENSG00000285006	NA	NA	NA	NA	NA	NA	NA	NA	NA	NA	NA	NA	-0.0234418	0.579646	0.676885	-0.115774	0.0124851	0.0523785	-0.00245295	0.3567	0.681894	-0.000650736	0.713384	0.887015	-0.00199618	0.111162	0.419482	Not DE
ENSG00000285016	NA	NA	NA	NA	NA	NA	NA	NA	NA	NA	NA	NA	-0.362534	0.00419573	0.0119409	-0.104813	0.429935	0.613605	-0.011094	0.156377	0.481573	-0.0055601	0.262547	0.572843	0.00461605	0.247155	0.590906	Living
ENSG00000285025	NA	NA	NA	NA	NA	NA	NA	NA	NA	NA	NA	NA	0.075151	0.307614	0.415997	0.0841311	0.289061	0.475072	0.00453753	0.33325	0.666169	0.00298135	0.335126	0.640467	0.000288772	0.898792	0.965894	Postmortem
ENSG00000285043	NA	NA	NA	NA	NA	NA	NA	NA	NA	NA	NA	NA	0.00441078	0.932078	0.953949	-0.0032638	0.950956	0.973039	0.00218957	0.492755	0.776254	0.00360676	0.0659046	0.296372	0.00288675	0.0517752	0.293542	Postmortem
ENSG00000285051	NA	NA	NA	NA	NA	NA	NA	NA	NA	NA	NA	NA	0.0226718	0.89222	0.925457	0.197879	0.208089	0.382921	-0.00761655	0.433859	0.737588	0.00469455	0.392806	0.689186	0.00393037	0.393741	0.713367	Not DE
ENSG00000285053	NA	NA	NA	NA	NA	NA	NA	NA	NA	NA	NA	NA	0.00904854	0.73282	0.806478	0.0391894	0.158035	0.317519	-0.00132391	0.407759	0.719294	-0.00148767	0.139539	0.430805	-0.000808713	0.274643	0.617084	Living
ENSG00000285062	NA	NA	NA	NA	NA	NA	NA	NA	NA	NA	NA	NA	-0.202557	0.00323591	0.00960605	-0.181077	0.0140892	0.0571928	-0.00546534	0.205441	0.540666	-0.00470719	0.0970055	0.359053	0.000426542	0.832719	0.942236	Not DE
ENSG00000285064	NA	NA	NA	NA	NA	NA	NA	NA	NA	NA	NA	NA	0.226184	0.00547166	0.0149055	0.179289	0.0382015	0.117843	0.00920319	0.0566823	0.311249	0.00598645	0.0557511	0.273633	0.00184825	0.474025	0.76786	Postmortem
ENSG00000285077	NA	NA	NA	NA	NA	NA	NA	NA	NA	NA	NA	NA	0.211774	0.0105842	0.0261702	0.156953	0.0626832	0.166726	-0.00327759	0.514618	0.789651	-0.00132953	0.668173	0.864382	0.000686594	0.7615	0.914022	Not DE
ENSG00000285082	NA	NA	NA	NA	NA	NA	NA	NA	NA	NA	NA	NA	-0.131132	0.101175	0.170983	0.0129229	0.874113	0.928305	-0.00836813	0.0797706	0.359849	0.000526973	0.857516	0.947916	0.00160041	0.493762	0.780082	Living
ENSG00000285085	NA	NA	NA	NA	NA	NA	NA	NA	NA	NA	NA	NA	0.162408	0.0184052	0.0415698	0.190854	0.0118079	0.0502484	0.00148634	0.737166	0.899266	0.00215201	0.472792	0.747003	-0.00282512	0.160207	0.49171	Not DE
ENSG00000285095	NA	NA	NA	NA	NA	NA	NA	NA	NA	NA	NA	NA	-0.416783	0.000155363	0.000718224	-0.192749	0.120366	0.263361	-0.0154276	0.0262694	0.221921	-0.00722394	0.137828	0.42804	-0.00324755	0.30911	0.647395	Living
ENSG00000285106	NA	NA	NA	NA	NA	NA	NA	NA	NA	NA	NA	NA	0.522698	2.13931e-16	9.04969e-14	0.434286	4.76394e-11	3.4356e-07	0.00827467	0.0350819	0.254189	0.000936552	0.705731	0.883746	0.00231222	0.173183	0.509077	Postmortem
ENSG00000285122	NA	NA	NA	NA	NA	NA	NA	NA	NA	NA	NA	NA	-0.242324	0.00989032	0.0246916	-0.0316336	0.756002	0.858452	-0.00332777	0.560961	0.814088	0.0105473	0.0054511	0.0871008	0.00374898	0.1331	0.453591	Living
ENSG00000285130	NA	NA	NA	NA	NA	NA	NA	NA	NA	NA	NA	NA	0.0644469	0.413713	0.52386	0.15773	0.0532949	0.149061	-0.00615051	0.203395	0.538149	0.00273497	0.363467	0.66345	0.00172583	0.439629	0.745444	Postmortem
ENSG00000285133	NA	NA	NA	NA	NA	NA	NA	NA	NA	NA	NA	NA	0.145347	0.0934266	0.160051	0.235869	0.00978885	0.0437204	-0.00360758	0.505761	0.784397	-0.00112304	0.740156	0.901283	-0.00210371	0.447556	0.750551	Living
ENSG00000285160	NA	NA	NA	NA	NA	NA	NA	NA	NA	NA	NA	NA	-0.193548	0.00517629	0.014202	-0.0801346	0.247992	0.42974	-0.000832219	0.836048	0.940893	-0.00150505	0.5362	0.788894	-0.000897243	0.635519	0.854693	Living
ENSG00000285162	NA	NA	NA	NA	NA	NA	NA	NA	NA	NA	NA	NA	0.330325	0.00281091	0.0085341	0.173551	0.126276	0.272191	0.00773033	0.251346	0.586256	0.00549538	0.188353	0.491973	-0.00582182	0.0537372	0.299898	Postmortem
ENSG00000285184	NA	NA	NA	NA	NA	NA	NA	NA	NA	NA	NA	NA	-0.161685	9.34353e-05	0.000465134	-0.00825691	0.850167	0.914683	-0.00212788	0.396832	0.712279	-0.00109523	0.50039	0.767092	-0.000692292	0.559629	0.818823	Living
ENSG00000285188	NA	NA	NA	NA	NA	NA	NA	NA	NA	NA	NA	NA	-0.0802125	0.494123	0.600515	0.104018	0.443907	0.625622	-0.000335813	0.96433	0.986956	-0.000467484	0.931662	0.97719	-0.0118703	0.000427113	0.0288303	Living
ENSG00000285210	NA	NA	NA	NA	NA	NA	NA	NA	NA	NA	NA	NA	0.502786	7.03604e-07	7.22814e-06	0.417174	0.000271582	0.0032522	0.013541	0.0432434	0.277124	-0.00125031	0.788546	0.921455	0.00118123	0.722543	0.897368	Postmortem
ENSG00000285215	NA	NA	NA	NA	NA	NA	NA	NA	NA	NA	NA	NA	-0.327951	0.0186675	0.042105	-0.164989	0.281495	0.466857	0.00808313	0.361272	0.685823	0.000683658	0.90862	0.967555	0.0108579	0.0140937	0.157093	Living
ENSG00000285216	NA	NA	NA	NA	NA	NA	NA	NA	NA	NA	NA	NA	-0.165546	0.0462664	0.0897955	-0.0061458	0.944862	0.969414	-0.00364993	0.472701	0.763917	-0.00393274	0.235279	0.545036	0.000982004	0.675283	0.873894	Not DE
ENSG00000285218	NA	NA	NA	NA	NA	NA	NA	NA	NA	NA	NA	NA	0.224818	0.128307	0.207607	0.14935	0.275829	0.460395	0.00604815	0.480709	0.768843	0.00167529	0.726367	0.89325	-0.00217031	0.546456	0.811265	Not DE
ENSG00000285219	NA	NA	NA	NA	NA	NA	NA	NA	NA	NA	NA	NA	-0.128817	0.0276898	0.0584571	0.0247032	0.683107	0.809688	-0.0049806	0.168379	0.497865	0.00079796	0.722326	0.89188	0.00262344	0.166724	0.499873	Not DE
ENSG00000285220	NA	NA	NA	NA	NA	NA	NA	NA	NA	NA	NA	NA	-0.379171	0.00116302	0.00400316	-0.18411	0.127599	0.274141	-0.00331337	0.643001	0.854189	-0.00343792	0.446411	0.728143	0.0092451	0.00844494	0.125233	Living
ENSG00000285230	NA	NA	NA	NA	NA	NA	NA	NA	NA	NA	NA	NA	-0.590919	3.29021e-10	1.0901e-08	-0.412023	1.00173e-05	0.000293308	-0.00261726	0.645674	0.855979	-0.00156543	0.648373	0.854946	0.00452402	0.104047	0.405777	Living
ENSG00000285238	NA	NA	NA	NA	NA	NA	NA	NA	NA	NA	NA	NA	0.0746872	0.00669455	0.0176803	0.0176724	0.534462	0.700061	0.00202115	0.227091	0.560601	0.00122584	0.238904	0.549102	-0.000165649	0.814211	0.934765	Postmortem
ENSG00000285245	NA	NA	NA	NA	NA	NA	NA	NA	NA	NA	NA	NA	0.138166	0.0206283	0.0458302	0.158881	0.0101146	0.044778	0.00629517	0.081622	0.363203	0.00654701	0.0037418	0.0721081	-0.00179152	0.304554	0.642706	Postmortem
ENSG00000285253	NA	NA	NA	NA	NA	NA	NA	NA	NA	NA	NA	NA	-0.117527	0.000159728	0.000734948	-0.0608549	0.0582274	0.158599	-0.00230915	0.233645	0.567296	-0.0010115	0.403	0.698373	0.00171109	0.0702297	0.338997	Living
ENSG00000285257	NA	NA	NA	NA	NA	NA	NA	NA	NA	NA	NA	NA	-0.125796	0.206641	0.304184	0.0778198	0.440994	0.623417	0.000774378	0.899485	0.964626	-0.00126884	0.734578	0.897937	-0.000940452	0.740906	0.905426	Not DE
ENSG00000285258	NA	NA	NA	NA	NA	NA	NA	NA	NA	NA	NA	NA	0.00853111	0.754967	0.82431	-0.0220958	0.442962	0.624779	0.000382852	0.813747	0.932614	0.00166375	0.109212	0.381282	0.00199753	0.00745333	0.116793	Postmortem
ENSG00000285269	NA	NA	NA	NA	NA	NA	NA	NA	NA	NA	NA	NA	-0.125793	0.20034	0.29718	0.119691	0.193674	0.364963	0.000619451	0.913218	0.969986	0.00573448	0.0740411	0.314711	0.00188513	0.427108	0.736088	Living
ENSG00000285280	NA	NA	NA	NA	NA	NA	NA	NA	NA	NA	NA	NA	-0.149993	0.200452	0.297305	-0.0671126	0.592772	0.745575	0.00327284	0.649411	0.858015	0.00917962	0.0503237	0.259351	0.00871997	0.019234	0.183445	Living
ENSG00000285283	NA	NA	NA	NA	NA	NA	NA	NA	NA	NA	NA	NA	0.291126	0.00762349	0.0197651	-0.0514917	0.65799	0.793557	-0.00102748	0.879079	0.958083	-0.013107	0.00280721	0.0628554	-0.00289776	0.408191	0.722745	Postmortem
ENSG00000285292	NA	NA	NA	NA	NA	NA	NA	NA	NA	NA	NA	NA	0.0972208	0.0322539	0.0665091	0.034601	0.47055	0.647659	0.00582286	0.0369496	0.260644	0.00250125	0.160696	0.458432	0.00293275	0.0324569	0.236035	Postmortem
ENSG00000285294	NA	NA	NA	NA	NA	NA	NA	NA	NA	NA	NA	NA	0.087973	0.55293	0.653768	-0.0331698	0.830504	0.903366	-0.00531444	0.561251	0.814288	-0.000296715	0.959789	0.98561	0.00441088	0.345705	0.678274	Not DE
ENSG00000285304	NA	NA	NA	NA	NA	NA	NA	NA	NA	NA	NA	NA	-0.168283	0.00898897	0.0227671	-0.0104108	0.879273	0.931453	0.0095037	0.0173135	0.183522	0.00206366	0.426649	0.715833	0.000595448	0.73426	0.902444	Postmortem
ENSG00000285314	NA	NA	NA	NA	NA	NA	NA	NA	NA	NA	NA	NA	0.131557	0.00447294	0.0126153	0.127656	0.00790509	0.0374317	0.00152018	0.594408	0.831575	-0.00273399	0.128691	0.413337	-0.000143585	0.919525	0.97346	Not DE
ENSG00000285323	NA	NA	NA	NA	NA	NA	NA	NA	NA	NA	NA	NA	-0.113737	0.0893584	0.154033	-0.00642063	0.922646	0.956283	-0.0054089	0.153476	0.477968	-0.00125478	0.572074	0.811702	-0.000590073	0.721065	0.897081	Living
ENSG00000285329	NA	NA	NA	NA	NA	NA	NA	NA	NA	NA	NA	NA	-0.0668645	0.0369819	0.0745878	0.00616268	0.856692	0.917641	-0.00201076	0.308342	0.642491	0.000686741	0.591746	0.82239	-0.00118878	0.189423	0.528249	Postmortem
ENSG00000285330	NA	NA	NA	NA	NA	NA	NA	NA	NA	NA	NA	NA	0.071644	0.165465	0.255156	-0.162863	0.00282678	0.0177473	0.00176057	0.577255	0.822604	-0.00210174	0.293604	0.60302	0.00161042	0.311348	0.649255	Postmortem
ENSG00000285331	NA	NA	NA	NA	NA	NA	NA	NA	NA	NA	NA	NA	-0.00105489	0.974957	0.982907	0.0540441	0.118717	0.26094	0.000948261	0.647196	0.856711	0.000786821	0.541909	0.792819	0.000513753	0.593241	0.834836	Not DE
ENSG00000285338	NA	NA	NA	NA	NA	NA	NA	NA	NA	NA	NA	NA	0.0695956	0.178395	0.271038	-0.0145932	0.785368	0.87606	-0.00245644	0.420633	0.728433	-0.00102746	0.590667	0.821827	0.00266037	0.0792058	0.359701	Postmortem
ENSG00000285367	NA	NA	NA	NA	NA	NA	NA	NA	NA	NA	NA	NA	-0.370665	1.21272e-05	8.05485e-05	-0.182522	0.0319849	0.103375	-0.00696427	0.175006	0.50593	-0.00448338	0.150465	0.445173	0.00146418	0.568453	0.823307	Living
ENSG00000285382	NA	NA	NA	NA	NA	NA	NA	NA	NA	NA	NA	NA	-0.0724971	0.122784	0.20044	-0.0798643	0.119135	0.261567	0.00105276	0.720632	0.891861	0.00355447	0.0718047	0.310134	0.00224768	0.122176	0.436545	Not DE
ENSG00000285385	NA	NA	NA	NA	NA	NA	NA	NA	NA	NA	NA	NA	0.0658127	0.105499	0.177115	0.11054	0.0114346	0.0490944	0.00154952	0.54534	0.806289	0.00116237	0.484781	0.756072	-0.000804565	0.513069	0.790785	Not DE
ENSG00000285399	NA	NA	NA	NA	NA	NA	NA	NA	NA	NA	NA	NA	-0.163259	4.03137e-05	0.000226307	-0.137205	0.00166851	0.0119689	0.00116944	0.618468	0.842026	-0.00305523	0.0539501	0.268262	-0.00170998	0.0946013	0.388663	Living
ENSG00000285404	NA	NA	NA	NA	NA	NA	NA	NA	NA	NA	NA	NA	0.0837745	0.0853063	0.148372	0.107374	0.0379727	0.117312	0.00364032	0.236821	0.569925	0.00329922	0.0955611	0.356031	-0.00119675	0.406113	0.721022	Living
ENSG00000285410	NA	NA	NA	NA	NA	NA	NA	NA	NA	NA	NA	NA	-0.0771199	0.0944007	0.161528	-0.103282	0.0353373	0.111398	-0.00052157	0.852191	0.948462	0.00378596	0.036686	0.223389	0.000882634	0.533061	0.802373	Postmortem
ENSG00000285427	NA	NA	NA	NA	NA	NA	NA	NA	NA	NA	NA	NA	-0.214171	0.0199397	0.0445334	-0.127803	0.172299	0.336341	-0.00819648	0.121081	0.431992	-7.86011e-05	0.980499	0.993854	0.00173969	0.430109	0.737798	Living
ENSG00000285437	NA	NA	NA	NA	NA	NA	NA	NA	NA	NA	NA	NA	-0.0224644	0.806335	0.862878	0.0725087	0.446973	0.628061	-0.00120354	0.830386	0.938533	-0.00155908	0.655596	0.857547	0.00236011	0.415707	0.728189	Living
ENSG00000285441	NA	NA	NA	NA	NA	NA	NA	NA	NA	NA	NA	NA	0.1302	0.042561	0.0837961	-0.123697	0.0624646	0.166342	0.00446098	0.256438	0.592401	0.000807706	0.739681	0.900969	0.00142577	0.46545	0.763053	Postmortem
ENSG00000285444	NA	NA	NA	NA	NA	NA	NA	NA	NA	NA	NA	NA	-0.282783	2.38197e-06	2.02174e-05	-0.146607	0.0174549	0.0665734	-0.0107908	0.00300206	0.0814927	0.00435334	0.056554	0.275635	0.00184065	0.305626	0.643713	Living
ENSG00000285446	NA	NA	NA	NA	NA	NA	NA	NA	NA	NA	NA	NA	0.534876	4.40259e-12	3.09253e-10	0.105774	0.177802	0.344104	0.0108695	0.0214222	0.202025	0.00342096	0.249474	0.560276	0.0011689	0.63175	0.85258	Postmortem
ENSG00000285447	NA	NA	NA	NA	NA	NA	NA	NA	NA	NA	NA	NA	-0.168917	0.00886964	0.0225149	-0.198851	0.0034432	0.0204709	-0.00844513	0.0316041	0.242988	-0.0049784	0.0448465	0.245076	-0.00698769	0.000477697	0.0304867	Living
ENSG00000285454	NA	NA	NA	NA	NA	NA	NA	NA	NA	NA	NA	NA	-0.12859	0.233673	0.335002	-0.129615	0.317888	0.505662	-0.00870078	0.220954	0.554306	-0.00776731	0.143595	0.435294	-0.00494265	0.0967719	0.393102	Living
ENSG00000285458	NA	NA	NA	NA	NA	NA	NA	NA	NA	NA	NA	NA	-0.244497	2.46903e-06	2.08336e-05	-0.161675	0.00221679	0.01483	-0.00386596	0.209616	0.544488	-0.00125752	0.508042	0.77143	0.0031341	0.0289329	0.222684	Living
ENSG00000285471	NA	NA	NA	NA	NA	NA	NA	NA	NA	NA	NA	NA	0.0775158	0.401085	0.511613	0.0960355	0.293156	0.479652	-0.00221386	0.687652	0.875963	-0.00656994	0.0481307	0.253155	-0.00669045	0.00932708	0.13078	Not DE
ENSG00000285476	NA	NA	NA	NA	NA	NA	NA	NA	NA	NA	NA	NA	-0.283163	0.00945848	0.0237726	0.148748	0.21759	0.394598	0.00203228	0.769162	0.913354	0.00519565	0.284024	0.594338	-0.00142584	0.624818	0.849652	Living
ENSG00000285505	NA	NA	NA	NA	NA	NA	NA	NA	NA	NA	NA	NA	0.0186573	0.859158	0.900327	0.0998859	0.354843	0.543853	0.020608	0.00149053	0.058632	0.00949944	0.0168047	0.154712	0.00449223	0.125088	0.440599	Postmortem
ENSG00000285508	NA	NA	NA	NA	NA	NA	NA	NA	NA	NA	NA	NA	-0.0887328	0.0218812	0.0481146	-0.0192296	0.652807	0.789644	0.000998671	0.671658	0.867454	-0.00406859	0.0104341	0.120861	0.0012177	0.272072	0.614819	Living
ENSG00000285509	NA	NA	NA	NA	NA	NA	NA	NA	NA	NA	NA	NA	-0.0575726	0.0858408	0.149156	-0.0762559	0.030821	0.100727	-0.00284884	0.176135	0.507485	-4.98213e-06	0.997007	0.999283	-8.47226e-05	0.930942	0.977144	Living
ENSG00000285517	NA	NA	NA	NA	NA	NA	NA	NA	NA	NA	NA	NA	0.399461	2.23538e-06	1.91686e-05	0.281338	0.00469087	0.0255957	0.0107026	0.0536996	0.304196	0.00250575	0.546446	0.795532	0.00664656	0.0126795	0.149779	Not DE
ENSG00000285522	NA	NA	NA	NA	NA	NA	NA	NA	NA	NA	NA	NA	0.263769	0.0735075	0.131054	0.545465	0.000366809	0.00403995	0.0106233	0.247496	0.581957	0.00396918	0.489155	0.758356	0.000470144	0.917728	0.973029	Not DE
ENSG00000285526	NA	NA	NA	NA	NA	NA	NA	NA	NA	NA	NA	NA	0.662271	1.55081e-08	2.83856e-07	0.502114	1.62762e-05	0.000422224	0.00802015	0.24325	0.577449	0.00444516	0.28698	0.596701	-0.001122	0.753714	0.911007	Postmortem
ENSG00000285528	NA	NA	NA	NA	NA	NA	NA	NA	NA	NA	NA	NA	0.0471243	0.649871	0.737398	0.271294	0.028973	0.0961397	0.0021445	0.757952	0.908649	0.00143494	0.775325	0.915641	0.00111615	0.71416	0.894561	Not DE
ENSG00000285533	NA	NA	NA	NA	NA	NA	NA	NA	NA	NA	NA	NA	-0.100625	0.206837	0.304354	0.121838	0.119024	0.261402	-0.00278765	0.529439	0.797717	-0.000172646	0.947407	0.981791	-0.000254386	0.891644	0.964069	Living
ENSG00000285534	NA	NA	NA	NA	NA	NA	NA	NA	NA	NA	NA	NA	0.388734	0.0471703	0.091209	0.614073	0.00278343	0.0175465	-0.0141284	0.238246	0.571577	0.0182473	0.021159	0.172051	-0.00950102	0.11829	0.429595	Not DE
ENSG00000285535	NA	NA	NA	NA	NA	NA	NA	NA	NA	NA	NA	NA	-0.433697	0.00947088	0.0238006	0.0396348	0.83181	0.903815	0.0171889	0.1107	0.415438	0.0151508	0.0399995	0.232262	0.00137997	0.795162	0.927104	Not DE
ENSG00000285539	NA	NA	NA	NA	NA	NA	NA	NA	NA	NA	NA	NA	-0.414986	7.67143e-06	5.46318e-05	0.0500634	0.59369	0.746469	0.00603973	0.280187	0.615979	0.00374733	0.274048	0.584718	0.00721912	0.00926846	0.130514	Living
ENSG00000285542	NA	NA	NA	NA	NA	NA	NA	NA	NA	NA	NA	NA	-0.0197988	0.530239	0.633237	0.041216	0.208927	0.384094	-0.00338771	0.0815504	0.363011	0.000525366	0.663825	0.862075	-0.00277393	0.00252967	0.0672351	Living
ENSG00000285544	NA	NA	NA	NA	NA	NA	NA	NA	NA	NA	NA	NA	-0.238703	0.0272853	0.0577779	-0.113077	0.314923	0.50257	-0.0014721	0.82277	0.935693	-0.00119915	0.767239	0.912308	-0.00791917	0.015349	0.164565	Living
ENSG00000285547	NA	NA	NA	NA	NA	NA	NA	NA	NA	NA	NA	NA	-0.00407872	0.893209	0.92617	-0.00978478	0.765788	0.864528	-0.00013969	0.939855	0.979138	-0.00409923	0.000764124	0.0315493	-0.00148847	0.0867906	0.372899	Living
ENSG00000285551	NA	NA	NA	NA	NA	NA	NA	NA	NA	NA	NA	NA	0.566154	1.88884e-05	0.000118107	0.738359	9.75923e-08	1.28744e-05	0.0133391	0.101036	0.399691	0.00158297	0.752044	0.906584	-0.00948881	0.0265321	0.214027	Postmortem
ENSG00000285558	NA	NA	NA	NA	NA	NA	NA	NA	NA	NA	NA	NA	-0.0277945	0.60377	0.698651	0.0264118	0.646753	0.785081	-0.00105963	0.736994	0.899214	-0.00545636	0.0076318	0.102428	-0.00280026	0.0608031	0.317059	Living
ENSG00000285561	NA	NA	NA	NA	NA	NA	NA	NA	NA	NA	NA	NA	0.245531	0.0669961	0.121273	0.455722	0.00525879	0.02792	0.0045699	0.60433	0.835814	0.00755386	0.262638	0.572858	0.0158364	0.000623059	0.0343151	Postmortem
ENSG00000285564	NA	NA	NA	NA	NA	NA	NA	NA	NA	NA	NA	NA	0.150479	0.0808184	0.141913	0.339865	7.13738e-05	0.0012443	-0.00384985	0.44494	0.745375	0.0108854	0.000320423	0.020632	0.00122439	0.634525	0.854258	Postmortem
ENSG00000285565	NA	NA	NA	NA	NA	NA	NA	NA	NA	NA	NA	NA	0.38305	0.0024103	0.00747411	0.545824	3.02193e-05	0.000659769	0.00667962	0.393107	0.710273	0.00489541	0.307251	0.613906	-0.0045128	0.278758	0.619597	Postmortem
ENSG00000285569	NA	NA	NA	NA	NA	NA	NA	NA	NA	NA	NA	NA	-0.117131	0.249244	0.352438	0.105837	0.399954	0.58655	-0.00472881	0.490696	0.774598	0.00147441	0.784014	0.919446	0.00503186	0.107474	0.41249	Not DE
ENSG00000285571	NA	NA	NA	NA	NA	NA	NA	NA	NA	NA	NA	NA	-0.11665	0.412086	0.522412	0.395273	0.00775896	0.036991	-0.00317825	0.714317	0.888869	0.0054928	0.309735	0.616535	-0.00663005	0.0839546	0.36828	Not DE
ENSG00000285578	NA	NA	NA	NA	NA	NA	NA	NA	NA	NA	NA	NA	-0.742704	0.000936141	0.00332241	-0.367407	0.159566	0.319773	-0.00983803	0.477563	0.767204	0.00559114	0.620763	0.839388	0.00849795	0.166991	0.50032	Living
ENSG00000285579	NA	NA	NA	NA	NA	NA	NA	NA	NA	NA	NA	NA	0.257308	0.000150402	0.000698722	0.336465	5.01569e-06	0.000186772	0.00991068	0.0165887	0.180188	0.00790002	0.00394331	0.0743149	0.00833706	8.3174e-05	0.0122116	Not DE
ENSG00000285581	NA	NA	NA	NA	NA	NA	NA	NA	NA	NA	NA	NA	0.186543	0.118384	0.194638	0.312583	0.00948489	0.0427423	0.00964965	0.18891	0.521775	0.00246764	0.583228	0.817547	0.00374658	0.305271	0.643425	Postmortem
ENSG00000285585	NA	NA	NA	NA	NA	NA	NA	NA	NA	NA	NA	NA	-0.159527	0.00532111	0.0145356	-0.0728061	0.231173	0.410559	-0.00395987	0.261454	0.59864	0.00282653	0.220931	0.528845	0.00423918	0.0198149	0.185801	Postmortem
ENSG00000285589	NA	NA	NA	NA	NA	NA	NA	NA	NA	NA	NA	NA	0.0542632	0.0366368	0.0739883	0.068108	0.0120172	0.0508522	0.0025637	0.113611	0.420754	0.000108182	0.915322	0.970354	-0.00124285	0.077807	0.356945	Not DE
ENSG00000285596	NA	NA	NA	NA	NA	NA	NA	NA	NA	NA	NA	NA	-0.0887671	0.0216975	0.0478078	0.130667	0.00148648	0.0110212	-0.00105875	0.660616	0.861456	0.000520278	0.739334	0.900697	-0.000432973	0.681906	0.877175	Living
ENSG00000285597	NA	NA	NA	NA	NA	NA	NA	NA	NA	NA	NA	NA	0.0161627	0.895105	0.927578	0.146163	0.255472	0.43814	0.00871574	0.207145	0.541901	0.00301355	0.488802	0.758076	-0.00261621	0.312165	0.650039	Living
ENSG00000285600	NA	NA	NA	NA	NA	NA	NA	NA	NA	NA	NA	NA	-0.134069	0.0536357	0.101178	-0.186985	0.0194065	0.0715997	0.00106062	0.813942	0.932614	0.00221443	0.487373	0.75762	0.00283999	0.195289	0.535606	Postmortem
ENSG00000285622	NA	NA	NA	NA	NA	NA	NA	NA	NA	NA	NA	NA	-0.197567	0.0177728	0.0403872	-0.0914968	0.353915	0.542931	0.010904	0.0455276	0.283532	0.00164707	0.680798	0.870666	0.00666618	0.00630508	0.107825	Living
ENSG00000285625	NA	NA	NA	NA	NA	NA	NA	NA	NA	NA	NA	NA	-0.0363215	0.412319	0.522585	0.0424812	0.356392	0.54557	-0.00221575	0.421684	0.729145	0.000286854	0.867362	0.95082	-0.000630684	0.620689	0.847648	Living
ENSG00000285628	NA	NA	NA	NA	NA	NA	NA	NA	NA	NA	NA	NA	0.239971	0.23578	0.337419	0.76707	0.000289133	0.00338862	0.0163914	0.198074	0.531944	0.0216567	0.00850351	0.10886	0.00567111	0.345541	0.678143	Not DE
ENSG00000285629	NA	NA	NA	NA	NA	NA	NA	NA	NA	NA	NA	NA	-0.223705	0.000507783	0.00196838	-0.0108446	0.870516	0.926077	-0.00790239	0.0296254	0.234778	-0.00400052	0.077878	0.322289	-0.000890548	0.606015	0.840517	Living
ENSG00000285634	NA	NA	NA	NA	NA	NA	NA	NA	NA	NA	NA	NA	-0.53113	2.1073e-05	0.00012989	0.215732	0.146438	0.301646	-0.0117324	0.15195	0.476578	-0.00137773	0.824774	0.936867	-0.0151932	0.000160489	0.0168552	Living
ENSG00000285635	NA	NA	NA	NA	NA	NA	NA	NA	NA	NA	NA	NA	0.0683279	0.471657	0.580053	0.089999	0.361294	0.550233	0.005367	0.356646	0.681894	0.00358152	0.326528	0.63341	-0.00124095	0.618221	0.846236	Living
ENSG00000285641	NA	NA	NA	NA	NA	NA	NA	NA	NA	NA	NA	NA	0.164124	9.82791e-05	0.000486227	0.0948521	0.0304384	0.0999447	0.00281518	0.280859	0.616386	-0.00163356	0.319795	0.626258	-0.0012014	0.357562	0.688042	Postmortem
ENSG00000285644	NA	NA	NA	NA	NA	NA	NA	NA	NA	NA	NA	NA	-0.740678	0.0845745	0.147277	-0.76527	0.0828099	0.2026	-0.00248666	0.924701	0.97395	-0.0285298	0.0799151	0.325544	-0.0217723	0.118336	0.429635	Living
ENSG00000285645	NA	NA	NA	NA	NA	NA	NA	NA	NA	NA	NA	NA	-0.42797	1.96736e-11	1.04837e-09	-0.210404	0.00191988	0.0133087	-0.00510037	0.166897	0.495503	-0.00277384	0.246283	0.557316	0.000801781	0.620876	0.8477	Living
ENSG00000285646	NA	NA	NA	NA	NA	NA	NA	NA	NA	NA	NA	NA	0.550635	0.00131898	0.00446853	0.731054	4.68472e-05	0.000914747	-0.0101158	0.341638	0.672245	-0.00927921	0.170387	0.471036	-0.0034883	0.504952	0.78579	Living
ENSG00000285650	NA	NA	NA	NA	NA	NA	NA	NA	NA	NA	NA	NA	0.147879	0.131308	0.211554	0.111444	0.284719	0.47048	0.0140489	0.0232372	0.209387	-0.000355155	0.930041	0.976722	0.000658077	0.823111	0.938338	Postmortem
ENSG00000285655	NA	NA	NA	NA	NA	NA	NA	NA	NA	NA	NA	NA	-0.34322	2.16225e-09	5.33219e-08	-0.296674	6.49762e-07	4.40677e-05	-0.00856281	0.0134652	0.165054	0.000589047	0.789612	0.921974	0.00341312	0.0468773	0.279391	Living
ENSG00000285667	NA	NA	NA	NA	NA	NA	NA	NA	NA	NA	NA	NA	0.0170679	0.756768	0.825862	0.037379	0.505974	0.678475	-0.00501895	0.120394	0.430888	-0.00317758	0.114529	0.390311	-0.001859	0.185938	0.524849	Living
ENSG00000285668	NA	NA	NA	NA	NA	NA	NA	NA	NA	NA	NA	NA	-0.600404	0.409198	0.519847	0.113121	0.8798	0.931804	-0.0526403	0.241878	0.575582	0.0062897	0.81815	0.934812	-0.0449709	0.061969	0.319422	Not DE
ENSG00000285669	NA	NA	NA	NA	NA	NA	NA	NA	NA	NA	NA	NA	0.336526	1.60588e-07	2.05825e-06	0.253114	0.000256671	0.00312643	0.00623404	0.125399	0.438359	-0.000613628	0.82037	0.935225	-0.00427453	0.0389153	0.257471	Postmortem
ENSG00000285673	NA	NA	NA	NA	NA	NA	NA	NA	NA	NA	NA	NA	-0.176132	0.00316455	0.00943176	0.0645696	0.345389	0.534354	0.00213676	0.579909	0.823412	0.00580238	0.035198	0.218824	-0.00235577	0.187206	0.526666	Not DE
ENSG00000285684	NA	NA	NA	NA	NA	NA	NA	NA	NA	NA	NA	NA	0.32735	0.0420785	0.0829803	0.515926	0.00208325	0.0141632	-0.00858217	0.374117	0.694826	0.00325217	0.588786	0.820878	-0.0106312	0.0296561	0.225601	Not DE
ENSG00000285688	NA	NA	NA	NA	NA	NA	NA	NA	NA	NA	NA	NA	-0.113139	0.263647	0.36847	0.00576257	0.95757	0.976527	0.00461733	0.462836	0.75654	-0.000328347	0.936089	0.978939	0.00449198	0.129713	0.449475	Living
ENSG00000285693	NA	NA	NA	NA	NA	NA	NA	NA	NA	NA	NA	NA	0.196627	0.000620199	0.00233275	0.34483	4.55029e-08	8.10352e-06	0.00214895	0.551463	0.809259	0.00269783	0.257723	0.567978	-0.0011986	0.486277	0.775351	Postmortem
ENSG00000285696	NA	NA	NA	NA	NA	NA	NA	NA	NA	NA	NA	NA	0.206984	0.0243401	0.0525882	0.136586	0.171651	0.335623	-0.00202732	0.727194	0.894639	0.00121968	0.754915	0.907518	-0.0038057	0.147842	0.473895	Not DE
ENSG00000285702	NA	NA	NA	NA	NA	NA	NA	NA	NA	NA	NA	NA	-0.163843	0.298594	0.406773	-0.337442	0.0395017	0.120641	0.00907498	0.364213	0.68813	-0.0026612	0.672339	0.866197	0.00545408	0.29246	0.632026	Not DE
ENSG00000285708	NA	NA	NA	NA	NA	NA	NA	NA	NA	NA	NA	NA	0.03551	0.187874	0.282111	0.0753433	0.00790666	0.0374317	0.00350039	0.0355127	0.255688	0.00312058	0.00317665	0.0664904	-0.00049006	0.503807	0.784727	Postmortem
ENSG00000285712	NA	NA	NA	NA	NA	NA	NA	NA	NA	NA	NA	NA	-0.683019	0.00161265	0.00530588	-0.0832257	0.66082	0.795551	0.00946761	0.432433	0.736324	0.0152776	0.0195429	0.166235	0.00703227	0.185972	0.524849	Living
ENSG00000285713	NA	NA	NA	NA	NA	NA	NA	NA	NA	NA	NA	NA	-0.111337	0.00123289	0.00421517	-0.0160287	0.666533	0.799493	-0.0036637	0.0789527	0.358552	-0.000644034	0.638629	0.850033	0.00105312	0.260685	0.604807	Living
ENSG00000285723	NA	NA	NA	NA	NA	NA	NA	NA	NA	NA	NA	NA	-0.196923	7.80974e-05	0.000397842	-0.0494726	0.369762	0.557945	-0.000894475	0.764395	0.91116	-0.0056606	0.00561185	0.0881595	0.000710447	0.613267	0.84383	Living
ENSG00000285725	NA	NA	NA	NA	NA	NA	NA	NA	NA	NA	NA	NA	-0.0155787	0.70903	0.786309	-0.07554	0.0855611	0.207222	0.0015143	0.542904	0.805022	-0.00313327	0.0487232	0.254743	-0.00221236	0.0537206	0.299898	Living
ENSG00000285726	NA	NA	NA	NA	NA	NA	NA	NA	NA	NA	NA	NA	0.743629	1.0645e-06	1.02312e-05	0.553606	7.14688e-05	0.00124495	0.00265388	0.753338	0.905923	0.00721179	0.133438	0.421203	-0.00239015	0.5033	0.784413	Living
ENSG00000285728	NA	NA	NA	NA	NA	NA	NA	NA	NA	NA	NA	NA	-0.109782	0.151596	0.237769	-0.0196618	0.803434	0.887349	0.00309282	0.495803	0.777974	0.00106033	0.708201	0.88486	0.000493068	0.805334	0.930687	Living
ENSG00000285729	NA	NA	NA	NA	NA	NA	NA	NA	NA	NA	NA	NA	-0.7075	1.23747e-06	1.16453e-05	-0.270663	0.0998571	0.230714	-0.0190889	0.0401194	0.268375	-0.0102629	0.112984	0.387755	0.00353978	0.34419	0.677268	Living
ENSG00000285730	NA	NA	NA	NA	NA	NA	NA	NA	NA	NA	NA	NA	-0.156457	0.060937	0.112087	0.0656778	0.475282	0.651383	-0.00250398	0.639003	0.852551	0.00933548	0.0102987	0.120375	-0.000479706	0.839124	0.944806	Not DE
ENSG00000285733	NA	NA	NA	NA	NA	NA	NA	NA	NA	NA	NA	NA	-0.0450991	0.251693	0.355071	0.0522901	0.215969	0.392251	-0.000336115	0.892615	0.962326	9.84004e-05	0.951796	0.983574	0.00166316	0.15473	0.483165	Not DE
ENSG00000285735	NA	NA	NA	NA	NA	NA	NA	NA	NA	NA	NA	NA	-1.69284	2.06203e-16	9.04969e-14	-0.325749	0.159651	0.319825	-0.0256991	0.0374288	0.261724	-0.0252544	0.00606171	0.0910765	-0.0140314	0.0090777	0.129806	Living
ENSG00000285737	NA	NA	NA	NA	NA	NA	NA	NA	NA	NA	NA	NA	-0.0776835	0.341054	0.450608	0.147929	0.0940767	0.221482	-0.00285397	0.579868	0.823407	0.00313381	0.359168	0.660373	-0.00118991	0.619191	0.846574	Living
ENSG00000285744	NA	NA	NA	NA	NA	NA	NA	NA	NA	NA	NA	NA	0.453599	0.0162105	0.0374175	-0.288636	0.114016	0.253676	0.0160486	0.15193	0.476578	0.00552289	0.396712	0.693005	0.0114798	0.0478066	0.282826	Postmortem
ENSG00000285745	NA	NA	NA	NA	NA	NA	NA	NA	NA	NA	NA	NA	-0.233015	0.0170067	0.0389396	0.198644	0.0717679	0.183795	-0.00865493	0.173459	0.504406	0.00674668	0.133319	0.421074	0.000292841	0.914669	0.971573	Not DE
ENSG00000285749	NA	NA	NA	NA	NA	NA	NA	NA	NA	NA	NA	NA	-0.202059	0.486179	0.593192	-0.145291	0.649582	0.787235	0.0105036	0.556476	0.811933	0.0108393	0.360093	0.661287	-0.0133867	0.0860904	0.371695	Not DE
ENSG00000285755	NA	NA	NA	NA	NA	NA	NA	NA	NA	NA	NA	NA	0.212294	0.0123425	0.029746	0.218045	0.00761976	0.0364478	-0.00167895	0.733624	0.898012	-0.000759795	0.792458	0.923339	-0.00645453	0.00661244	0.109709	Postmortem
ENSG00000285756	NA	NA	NA	NA	NA	NA	NA	NA	NA	NA	NA	NA	-0.105571	0.436794	0.546782	0.0407795	0.77671	0.871176	0.0149391	0.0832134	0.366068	0.00470365	0.385445	0.682023	-0.00151521	0.736697	0.903542	Not DE
ENSG00000285762	NA	NA	NA	NA	NA	NA	NA	NA	NA	NA	NA	NA	-0.267878	1.64335e-05	0.000104941	-0.0975498	0.137261	0.288455	-0.00535264	0.144155	0.466025	-0.00695489	0.00305533	0.0653829	0.000397504	0.826341	0.939705	Living
ENSG00000285769	NA	NA	NA	NA	NA	NA	NA	NA	NA	NA	NA	NA	-0.330427	0.0173606	0.0396073	-0.00873904	0.948903	0.971351	-0.00850884	0.286048	0.621381	-0.00589031	0.217795	0.525027	-0.00739218	0.0400349	0.261249	Not DE
ENSG00000285772	NA	NA	NA	NA	NA	NA	NA	NA	NA	NA	NA	NA	-0.00400111	0.94014	0.958804	-0.0723011	0.191041	0.361702	-0.006506	0.0450593	0.281882	-0.00412942	0.0407285	0.234289	-0.00232719	0.13422	0.455321	Living
ENSG00000285777	NA	NA	NA	NA	NA	NA	NA	NA	NA	NA	NA	NA	0.19924	0.00792818	0.0204271	0.0727578	0.354292	0.543242	-0.00652279	0.123651	0.435669	0.00351596	0.19922	0.503753	0.00121868	0.593119	0.834719	Postmortem
ENSG00000285779	NA	NA	NA	NA	NA	NA	NA	NA	NA	NA	NA	NA	0.100787	0.00286642	0.00867948	0.0236831	0.501422	0.674769	0.00647444	0.00186341	0.0640937	-0.00054743	0.673331	0.866856	-0.00112624	0.239105	0.581731	Not DE
ENSG00000285783	NA	NA	NA	NA	NA	NA	NA	NA	NA	NA	NA	NA	0.0200122	0.758771	0.827304	0.0485814	0.516577	0.686284	0.00358715	0.394749	0.711288	0.00335195	0.26077	0.571311	0.00282636	0.135471	0.456929	Living
ENSG00000285791	NA	NA	NA	NA	NA	NA	NA	NA	NA	NA	NA	NA	-0.00566026	0.897542	0.929373	-0.103858	0.0226268	0.0799627	-0.00301092	0.275711	0.611871	-0.0021909	0.201381	0.50591	-0.00222645	0.0743192	0.347939	Postmortem
ENSG00000285793	NA	NA	NA	NA	NA	NA	NA	NA	NA	NA	NA	NA	0.0159085	0.760556	0.828553	0.178801	0.0012628	0.00979588	0.00116557	0.720262	0.891622	0.000226036	0.913028	0.969244	-0.00294014	0.0730143	0.345728	Not DE
ENSG00000285794	NA	NA	NA	NA	NA	NA	NA	NA	NA	NA	NA	NA	-0.104446	0.168957	0.259376	0.00690505	0.931569	0.961524	-0.00265938	0.57517	0.821698	-0.000905393	0.763881	0.911433	0.00526892	0.0288024	0.222233	Not DE
ENSG00000285796	NA	NA	NA	NA	NA	NA	NA	NA	NA	NA	NA	NA	0.0671844	0.243633	0.346252	0.11445	0.0526101	0.147527	0.00357097	0.30197	0.636797	-0.00186688	0.382102	0.678884	0.000224209	0.88435	0.962033	Living
ENSG00000285799	NA	NA	NA	NA	NA	NA	NA	NA	NA	NA	NA	NA	0.0195038	0.852587	0.895321	0.0951901	0.38477	0.572558	-0.00884539	0.16897	0.498453	-0.000884519	0.829575	0.938377	0.00666211	0.052748	0.297027	Postmortem
ENSG00000285804	NA	NA	NA	NA	NA	NA	NA	NA	NA	NA	NA	NA	-0.133673	0.184972	0.278895	-0.0667932	0.515406	0.685262	-0.0101097	0.102401	0.401524	-0.000743644	0.846171	0.944261	-0.00174059	0.581524	0.829239	Postmortem
ENSG00000285815	NA	NA	NA	NA	NA	NA	NA	NA	NA	NA	NA	NA	-0.0618287	0.141556	0.224681	0.0938486	0.0322093	0.103899	-0.00354435	0.178272	0.509836	0.000546232	0.740022	0.901232	-0.0020488	0.0900801	0.37951	Living
ENSG00000285816	NA	NA	NA	NA	NA	NA	NA	NA	NA	NA	NA	NA	0.158303	0.0150839	0.0352572	0.150048	0.0226158	0.0799369	0.00311711	0.426519	0.732077	0.00449558	0.0605459	0.284373	-0.00164317	0.392115	0.712499	Postmortem
ENSG00000285825	NA	NA	NA	NA	NA	NA	NA	NA	NA	NA	NA	NA	-0.0625272	0.556506	0.656883	-0.0602501	0.572419	0.72956	-0.0180156	0.00449127	0.0998087	0.00209051	0.585488	0.818813	0.000157603	0.957062	0.986793	Living
ENSG00000285827	NA	NA	NA	NA	NA	NA	NA	NA	NA	NA	NA	NA	-0.065423	0.0113418	0.0277454	0.0414438	0.120997	0.264446	-0.00158726	0.323138	0.656933	0.00230114	0.0213439	0.172304	0.000449861	0.544198	0.810194	Not DE
ENSG00000285837	NA	NA	NA	NA	NA	NA	NA	NA	NA	NA	NA	NA	0.123866	0.0100997	0.0251361	0.189536	0.000195409	0.00258573	0.00877243	0.00366687	0.089514	0.000432709	0.81941	0.935039	-0.00125196	0.374828	0.700409	Postmortem
ENSG00000285839	NA	NA	NA	NA	NA	NA	NA	NA	NA	NA	NA	NA	0.0698425	0.0209408	0.0464244	-0.0295316	0.36051	0.549385	0.00307368	0.0988722	0.39738	-0.000399767	0.73867	0.900244	-0.00168375	0.0438865	0.271903	Living
ENSG00000285844	NA	NA	NA	NA	NA	NA	NA	NA	NA	NA	NA	NA	-0.345296	3.08608e-05	0.000179966	-0.30243	0.00206914	0.0140862	-0.00530534	0.339324	0.669811	0.000425006	0.917774	0.971781	0.00213553	0.392605	0.712683	Living
ENSG00000285846	NA	NA	NA	NA	NA	NA	NA	NA	NA	NA	NA	NA	-0.396739	0.0105194	0.0260222	-0.34668	0.0383434	0.118238	-0.00520553	0.585714	0.827269	0.0022095	0.72068	0.890722	-0.00531825	0.25514	0.599344	Living
ENSG00000285847	NA	NA	NA	NA	NA	NA	NA	NA	NA	NA	NA	NA	-0.279048	0.002329	0.00726156	0.0558109	0.571863	0.729195	-0.0112706	0.0498602	0.294813	-0.00524861	0.164509	0.464157	0.00205584	0.477111	0.769798	Living
ENSG00000285851	NA	NA	NA	NA	NA	NA	NA	NA	NA	NA	NA	NA	0.000924407	0.986318	0.990622	-0.185038	0.000963049	0.00807267	-0.00357113	0.284751	0.62009	-0.00398989	0.0554762	0.272725	-0.000274678	0.862585	0.954336	Living
ENSG00000285854	NA	NA	NA	NA	NA	NA	NA	NA	NA	NA	NA	NA	-0.121234	0.00790725	0.0203853	-0.058175	0.213334	0.389098	-0.00607317	0.0252277	0.218146	-0.00357542	0.0327378	0.211427	1.5993e-05	0.989591	0.997739	Living
ENSG00000285859	NA	NA	NA	NA	NA	NA	NA	NA	NA	NA	NA	NA	-0.209652	0.000287155	0.00121268	-0.195909	0.00220958	0.0147909	-0.0032275	0.371303	0.692503	0.0024194	0.317125	0.623727	0.0029544	0.0733957	0.346632	Living
ENSG00000285867	NA	NA	NA	NA	NA	NA	NA	NA	NA	NA	NA	NA	-0.736969	3.71851e-08	5.95926e-07	-0.607252	6.17967e-06	0.000212501	-0.0206862	0.0111288	0.150385	-0.00230522	0.645915	0.854043	0.00889161	0.019239	0.183445	Living
ENSG00000285868	NA	NA	NA	NA	NA	NA	NA	NA	NA	NA	NA	NA	0.135184	0.173995	0.265622	0.089788	0.409741	0.595816	0.00570895	0.364437	0.68813	0.00558733	0.181855	0.484298	-0.000578511	0.861921	0.954087	Postmortem
ENSG00000285882	NA	NA	NA	NA	NA	NA	NA	NA	NA	NA	NA	NA	0.0605365	0.670536	0.754396	0.123975	0.417205	0.602029	0.00829595	0.351558	0.678237	0.00768069	0.184637	0.487091	-0.00413313	0.331871	0.667109	Not DE
ENSG00000285883	NA	NA	NA	NA	NA	NA	NA	NA	NA	NA	NA	NA	0.311553	0.00394146	0.0113245	0.323245	0.00918982	0.0417869	-0.00438901	0.540384	0.8033	0.000339989	0.946577	0.981649	-0.00414257	0.259049	0.603298	Not DE
ENSG00000285885	NA	NA	NA	NA	NA	NA	NA	NA	NA	NA	NA	NA	-0.273348	0.0825101	0.144351	-0.0832067	0.622961	0.767387	0.00515102	0.604153	0.835814	0.00782336	0.226763	0.535591	0.00207841	0.658388	0.865062	Living
ENSG00000285886	NA	NA	NA	NA	NA	NA	NA	NA	NA	NA	NA	NA	-0.249776	0.0115485	0.0281746	-0.0838921	0.403653	0.590029	0.000955125	0.863989	0.953149	-0.000894039	0.793427	0.923603	-0.00108799	0.670055	0.871938	Living
ENSG00000285887	NA	NA	NA	NA	NA	NA	NA	NA	NA	NA	NA	NA	-0.0519653	0.689304	0.769867	-0.217928	0.117399	0.258859	-0.00502686	0.537427	0.802601	0.00126263	0.814416	0.933047	-0.00538195	0.179344	0.516693	Living
ENSG00000285889	NA	NA	NA	NA	NA	NA	NA	NA	NA	NA	NA	NA	-0.0437527	0.297117	0.405151	-0.00587773	0.900505	0.944294	0.0003313	0.900794	0.965324	-0.000779407	0.667019	0.863482	-0.000570388	0.652948	0.861676	Not DE
ENSG00000285892	NA	NA	NA	NA	NA	NA	NA	NA	NA	NA	NA	NA	0.0108024	0.826646	0.877853	0.0657875	0.21299	0.388601	-0.00181272	0.556131	0.811802	-0.00366819	0.0704958	0.307216	-0.00283597	0.0395514	0.259616	Not DE
ENSG00000285897	NA	NA	NA	NA	NA	NA	NA	NA	NA	NA	NA	NA	-0.0514308	0.140195	0.222941	-0.0222831	0.546712	0.710525	-0.00137783	0.504094	0.783666	-0.00430597	0.0010944	0.0384348	-0.00097834	0.31515	0.652937	Living
ENSG00000285901	NA	NA	NA	NA	NA	NA	NA	NA	NA	NA	NA	NA	-0.102832	0.00672542	0.017751	-0.129022	0.00138405	0.0104773	-0.000974476	0.679782	0.872151	-0.00430741	0.00465055	0.0801864	-0.00146271	0.191471	0.530446	Not DE
ENSG00000285918	NA	NA	NA	NA	NA	NA	NA	NA	NA	NA	NA	NA	0.183676	0.0218623	0.0480829	-0.00534001	0.953185	0.974214	0.00800752	0.115867	0.423925	0.00211702	0.552147	0.799473	0.00460365	0.0897405	0.378984	Postmortem
ENSG00000285920	NA	NA	NA	NA	NA	NA	NA	NA	NA	NA	NA	NA	0.0164525	0.68423	0.766018	-0.0184899	0.667178	0.799801	-0.00129513	0.607795	0.837089	-0.00285596	0.077103	0.32104	0.000338468	0.779861	0.922006	Living
ENSG00000285932	NA	NA	NA	NA	NA	NA	NA	NA	NA	NA	NA	NA	-0.161671	1.94046e-06	1.70519e-05	-0.177751	9.59373e-07	5.78163e-05	-0.00144538	0.486669	0.772091	-0.000427109	0.749089	0.905495	0.000769756	0.423293	0.732837	Living
ENSG00000285933	NA	NA	NA	NA	NA	NA	NA	NA	NA	NA	NA	NA	-0.497055	0.0608517	0.111969	0.188177	0.517553	0.686879	-0.01405	0.405993	0.718148	0.00493834	0.660844	0.860405	-0.0111861	0.0872976	0.373978	Living
ENSG00000285939	NA	NA	NA	NA	NA	NA	NA	NA	NA	NA	NA	NA	-0.797252	2.58852e-11	1.31154e-09	-0.285311	0.0337331	0.107577	-0.0144121	0.0544992	0.306653	-0.00341207	0.519963	0.778945	-0.00649279	0.0568921	0.306642	Living
ENSG00000285940	NA	NA	NA	NA	NA	NA	NA	NA	NA	NA	NA	NA	-0.137544	0.160929	0.249489	0.181528	0.123611	0.26821	0.00867564	0.183475	0.516105	0.0108428	0.0245739	0.185019	0.00654423	0.0174598	0.175531	Living
ENSG00000285942	NA	NA	NA	NA	NA	NA	NA	NA	NA	NA	NA	NA	0.133648	0.000611651	0.00230421	0.0132509	0.755818	0.858452	0.00180524	0.441635	0.74362	-0.000620867	0.694862	0.877725	-0.00274708	0.0139817	0.156652	Postmortem
ENSG00000285943	NA	NA	NA	NA	NA	NA	NA	NA	NA	NA	NA	NA	0.11647	0.00163392	0.0053593	0.144936	0.000198981	0.00261859	-0.00193922	0.397131	0.712279	-0.00112279	0.441461	0.724831	-0.000597409	0.579254	0.82855	Not DE
ENSG00000285948	NA	NA	NA	NA	NA	NA	NA	NA	NA	NA	NA	NA	-0.232157	0.0171744	0.0392529	-0.292883	0.00370334	0.0216195	-0.00374321	0.533726	0.799911	0.00338331	0.369178	0.668521	0.000439612	0.877062	0.959616	Living
ENSG00000285952	NA	NA	NA	NA	NA	NA	NA	NA	NA	NA	NA	NA	-0.142475	0.0095521	0.0239772	0.0461397	0.414769	0.599915	0.000372205	0.905121	0.966894	-0.00232817	0.233289	0.542419	-0.00459369	0.0015414	0.0540489	Living
ENSG00000285953	NA	NA	NA	NA	NA	NA	NA	NA	NA	NA	NA	NA	0.110319	8.08339e-06	5.72286e-05	0.0727447	0.00445912	0.0247557	0.00206883	0.181801	0.51375	-0.000223431	0.817939	0.9348	-0.0007962	0.267744	0.611019	Not DE
ENSG00000285959	NA	NA	NA	NA	NA	NA	NA	NA	NA	NA	NA	NA	-0.199453	0.00687908	0.0180861	0.0211836	0.785355	0.87606	-0.00454936	0.321744	0.655331	0.000218054	0.940242	0.980216	0.00551989	0.0172638	0.174689	Living
ENSG00000285966	NA	NA	NA	NA	NA	NA	NA	NA	NA	NA	NA	NA	-0.379609	0.0001975	0.000882227	-0.143605	0.220624	0.398098	-0.00784364	0.224458	0.558233	-0.000828324	0.858943	0.948278	-0.00933261	0.00295977	0.0719861	Not DE
ENSG00000285967	NA	NA	NA	NA	NA	NA	NA	NA	NA	NA	NA	NA	-0.118744	0.133948	0.214919	-0.260442	0.00154879	0.0113896	-0.0105173	0.0350185	0.254134	0.00341738	0.267951	0.578093	0.00469962	0.0734948	0.34672	Not DE
ENSG00000285973	NA	NA	NA	NA	NA	NA	NA	NA	NA	NA	NA	NA	-0.136638	0.136954	0.218841	-0.0364472	0.734778	0.844945	0.00223586	0.708323	0.886531	0.00908838	0.0370341	0.22474	0.0079375	0.00546899	0.100188	Not DE
ENSG00000285976	NA	NA	NA	NA	NA	NA	NA	NA	NA	NA	NA	NA	-0.134791	0.0690156	0.124346	-0.297818	0.000115571	0.00177207	-0.0062152	0.18475	0.517553	0.00112344	0.700116	0.880228	0.00245483	0.278589	0.619495	Postmortem
ENSG00000285978	NA	NA	NA	NA	NA	NA	NA	NA	NA	NA	NA	NA	-0.10875	0.0411868	0.081593	0.101077	0.0789939	0.196576	-0.000948182	0.762084	0.910596	-0.00380901	0.0644534	0.293321	-0.00364344	0.00595068	0.10484	Living
ENSG00000285982	NA	NA	NA	NA	NA	NA	NA	NA	NA	NA	NA	NA	0.0201518	0.543779	0.645736	-0.00920251	0.795442	0.882397	0.000408112	0.844106	0.944419	-0.000374177	0.778964	0.917563	-0.000520263	0.581179	0.828995	Postmortem
ENSG00000285991	NA	NA	NA	NA	NA	NA	NA	NA	NA	NA	NA	NA	-0.0315043	0.395225	0.505958	-0.0249753	0.520966	0.689744	-0.00238611	0.304862	0.639612	-0.0014616	0.316889	0.623554	-0.00155815	0.127839	0.445667	Not DE
ENSG00000285994	NA	NA	NA	NA	NA	NA	NA	NA	NA	NA	NA	NA	0.0611715	0.31499	0.423923	-0.0177823	0.800073	0.885445	0.00111823	0.778208	0.916822	0.00113594	0.689837	0.875442	0.00269874	0.117543	0.428336	Not DE
ENSG00000285996	NA	NA	NA	NA	NA	NA	NA	NA	NA	NA	NA	NA	0.729885	4.08228e-12	2.93422e-10	0.400434	0.000550807	0.00541575	0.00787785	0.246925	0.581182	-0.00754431	0.104423	0.373173	-0.00418883	0.221786	0.565176	Not DE
ENSG00000285999	NA	NA	NA	NA	NA	NA	NA	NA	NA	NA	NA	NA	0.606671	1.07068e-06	1.02678e-05	0.601422	2.40323e-06	0.000111098	0.0299041	0.000154325	0.0221927	0.00631931	0.181513	0.483864	0.000421929	0.91584	0.971773	Postmortem
ENSG00000286000	NA	NA	NA	NA	NA	NA	NA	NA	NA	NA	NA	NA	-0.110965	0.321721	0.430934	-0.149208	0.200615	0.373749	-0.00461644	0.496174	0.777992	0.0032704	0.440958	0.724713	-0.00196588	0.571568	0.82473	Postmortem
ENSG00000286001	NA	NA	NA	NA	NA	NA	NA	NA	NA	NA	NA	NA	-0.0515424	0.137079	0.219017	-0.0359337	0.316506	0.50413	-0.000180788	0.931778	0.976602	-0.00177199	0.177503	0.479195	-0.000191368	0.837454	0.944499	Living
ENSG00000286011	NA	NA	NA	NA	NA	NA	NA	NA	NA	NA	NA	NA	0.249661	0.0187617	0.0422866	0.303499	0.00511219	0.027343	-0.0066279	0.302326	0.637134	-0.00287716	0.46972	0.744849	-0.00130769	0.664305	0.868463	Living
ENSG00000286015	NA	NA	NA	NA	NA	NA	NA	NA	NA	NA	NA	NA	-0.136729	0.146028	0.230641	0.243601	0.0358679	0.112513	-0.00304405	0.625372	0.846043	-0.00156579	0.747217	0.90448	-0.00510239	0.0542017	0.300605	Living
ENSG00000286019	NA	NA	NA	NA	NA	NA	NA	NA	NA	NA	NA	NA	-0.213936	0.115853	0.191261	-0.14661	0.294996	0.481497	-0.0105956	0.20048	0.535459	-0.00111087	0.830055	0.93843	0.00317061	0.45808	0.757921	Postmortem
ENSG00000286021	NA	NA	NA	NA	NA	NA	NA	NA	NA	NA	NA	NA	-0.169964	0.174951	0.266836	-0.107629	0.435123	0.618278	-0.0114351	0.131758	0.447995	-0.0131053	0.010514	0.121253	-0.00666219	0.0463762	0.27809	Living
ENSG00000286025	NA	NA	NA	NA	NA	NA	NA	NA	NA	NA	NA	NA	-0.366581	0.000382942	0.00154448	0.0439095	0.711596	0.830164	-0.00361857	0.599552	0.834114	-0.00104998	0.830137	0.93843	-0.00173862	0.57997	0.82855	Not DE
ENSG00000286029	NA	NA	NA	NA	NA	NA	NA	NA	NA	NA	NA	NA	-0.0747997	0.184551	0.278338	0.00226207	0.970387	0.983571	-0.00301183	0.383975	0.702996	-0.0021131	0.356925	0.65843	0.000162455	0.91289	0.971266	Living
ENSG00000286044	NA	NA	NA	NA	NA	NA	NA	NA	NA	NA	NA	NA	1.71545	1.58615e-11	8.78992e-10	1.47643	2.27175e-08	5.50871e-06	0.0167494	0.282042	0.617422	-0.0143484	0.141053	0.432245	-0.0156249	0.064043	0.324414	Postmortem
ENSG00000286053	NA	NA	NA	NA	NA	NA	NA	NA	NA	NA	NA	NA	0.102679	0.0125216	0.0300972	0.162485	0.000253983	0.00309747	-0.00012141	0.963101	0.986446	-0.000623764	0.713641	0.887232	-0.00186594	0.14157	0.465841	Living
ENSG00000286055	NA	NA	NA	NA	NA	NA	NA	NA	NA	NA	NA	NA	-0.266001	0.0148638	0.0348105	0.123127	0.335605	0.524284	0.000836183	0.904969	0.966852	-0.00241682	0.642916	0.852245	-0.00265963	0.412275	0.726053	Living
ENSG00000286065	NA	NA	NA	NA	NA	NA	NA	NA	NA	NA	NA	NA	-0.729513	2.75425e-05	0.00016339	-0.313503	0.0744704	0.188419	-0.00992413	0.320084	0.653796	-0.00520706	0.397033	0.693335	0.00843522	0.0487135	0.285542	Living
ENSG00000286070	NA	NA	NA	NA	NA	NA	NA	NA	NA	NA	NA	NA	-0.0412647	0.135768	0.217227	-0.00427843	0.882529	0.933531	-0.000871682	0.609687	0.838149	0.000610423	0.571906	0.811622	-0.000497269	0.531616	0.801772	Living
ENSG00000286075	NA	NA	NA	NA	NA	NA	NA	NA	NA	NA	NA	NA	0.0982967	0.0116371	0.028346	0.130718	0.00225241	0.0149803	0.00195001	0.424447	0.730716	0.00185419	0.250317	0.561162	-0.00338938	0.00296433	0.0719861	Postmortem
ENSG00000286084	NA	NA	NA	NA	NA	NA	NA	NA	NA	NA	NA	NA	-0.448507	9.96294e-07	9.66584e-06	-0.30525	0.00694267	0.0341607	-0.000904955	0.88193	0.95887	0.00397913	0.405405	0.700002	0.00281323	0.300713	0.639591	Living
ENSG00000286086	NA	NA	NA	NA	NA	NA	NA	NA	NA	NA	NA	NA	0.481245	1.30411e-07	1.73733e-06	0.299992	0.00181804	0.0127788	0.00268201	0.633454	0.849803	-0.000751767	0.838024	0.941395	-0.00520903	0.068838	0.335884	Postmortem
ENSG00000286088	NA	NA	NA	NA	NA	NA	NA	NA	NA	NA	NA	NA	0.24833	0.000234815	0.00102445	0.292287	4.86529e-05	0.000941038	0.00332146	0.431225	0.735596	-0.00622601	0.0205727	0.170151	-0.00510616	0.018115	0.179286	Postmortem
ENSG00000286094	NA	NA	NA	NA	NA	NA	NA	NA	NA	NA	NA	NA	0.215055	0.0949795	0.162441	0.562252	3.01451e-05	0.000659443	0.00629462	0.443069	0.744528	0.00394476	0.442052	0.725245	-0.00341507	0.417578	0.729799	Not DE
ENSG00000286098	NA	NA	NA	NA	NA	NA	NA	NA	NA	NA	NA	NA	0.19084	0.000603652	0.00228003	0.0999332	0.0809915	0.199869	-0.00245638	0.472592	0.763879	-0.00438747	0.0396478	0.230834	-0.00266283	0.133514	0.454464	Postmortem
ENSG00000286100	NA	NA	NA	NA	NA	NA	NA	NA	NA	NA	NA	NA	-0.429696	0.0625134	0.114578	-0.094267	0.703089	0.824462	-0.0205279	0.132996	0.449447	0.00665583	0.513581	0.775019	0.00228497	0.714481	0.894912	Not DE
ENSG00000286104	NA	NA	NA	NA	NA	NA	NA	NA	NA	NA	NA	NA	-0.0245114	0.707099	0.78467	0.0470324	0.495133	0.669806	0.00375447	0.355672	0.681453	0.000586559	0.820054	0.935129	0.000267816	0.90069	0.966493	Postmortem
ENSG00000286106	NA	NA	NA	NA	NA	NA	NA	NA	NA	NA	NA	NA	0.043233	0.803648	0.861038	0.124941	0.495168	0.669811	-0.00608898	0.557862	0.812641	-0.00565583	0.382841	0.679671	0.0025112	0.619187	0.846574	Postmortem
ENSG00000286107	NA	NA	NA	NA	NA	NA	NA	NA	NA	NA	NA	NA	-0.148445	0.130769	0.210882	-0.0016646	0.986658	0.992694	-0.010294	0.0701316	0.340808	-0.000235843	0.94591	0.981429	-0.00118169	0.639418	0.856458	Living
ENSG00000286110	NA	NA	NA	NA	NA	NA	NA	NA	NA	NA	NA	NA	-0.119763	0.0962434	0.164245	-0.065298	0.417386	0.602142	0.00545965	0.240175	0.573482	-0.00363914	0.244838	0.55548	0.000507902	0.806227	0.931073	Not DE
ENSG00000286112	NA	NA	NA	NA	NA	NA	NA	NA	NA	NA	NA	NA	0.223345	2.42287e-07	2.91539e-06	0.239377	9.74402e-08	1.28744e-05	0.00554679	0.036106	0.257973	0.00065161	0.693413	0.877251	-0.00134585	0.30375	0.642137	Postmortem
ENSG00000286118	NA	NA	NA	NA	NA	NA	NA	NA	NA	NA	NA	NA	0.00618812	0.970428	0.980123	0.0349455	0.845451	0.911513	0.0117497	0.270899	0.607449	0.00594607	0.39358	0.690109	0.00220076	0.68686	0.880553	Not DE
ENSG00000286125	NA	NA	NA	NA	NA	NA	NA	NA	NA	NA	NA	NA	0.0268655	0.577523	0.675171	0.119792	0.0223512	0.0793647	-0.00423914	0.170762	0.501418	0.00150124	0.455752	0.734958	-0.00119236	0.42298	0.732739	Not DE
ENSG00000286129	NA	NA	NA	NA	NA	NA	NA	NA	NA	NA	NA	NA	-0.236789	5.6021e-10	1.72161e-08	-0.0870492	0.0278857	0.0932613	-0.00552145	0.0112962	0.15114	0.00137233	0.324039	0.630353	-0.00172234	0.0916792	0.382629	Living
ENSG00000286132	NA	NA	NA	NA	NA	NA	NA	NA	NA	NA	NA	NA	0.216309	0.000225547	0.000990601	0.120872	0.0450778	0.132817	-0.00223094	0.537466	0.802601	-0.00399549	0.075741	0.318386	-0.00225019	0.232607	0.575335	Postmortem
ENSG00000286138	NA	NA	NA	NA	NA	NA	NA	NA	NA	NA	NA	NA	0.0246362	0.790329	0.850643	0.273235	0.00529311	0.0280609	-0.0036744	0.502112	0.782449	-0.00504432	0.151048	0.445954	-0.00391646	0.0919883	0.383019	Living
ENSG00000286140	NA	NA	NA	NA	NA	NA	NA	NA	NA	NA	NA	NA	0.0632214	0.0569248	0.106042	0.0163573	0.639397	0.779388	0.00580294	0.00313835	0.0839287	0.00140674	0.258552	0.569226	-0.000504819	0.57014	0.824217	Postmortem
ENSG00000286143	NA	NA	NA	NA	NA	NA	NA	NA	NA	NA	NA	NA	-0.144622	0.210743	0.308695	0.112167	0.368192	0.556585	-0.00662565	0.372094	0.693271	0.000842199	0.864987	0.950349	0.000800115	0.786543	0.924678	Living
ENSG00000286156	NA	NA	NA	NA	NA	NA	NA	NA	NA	NA	NA	NA	-0.1004	0.0331175	0.0679976	-0.104929	0.0355012	0.11175	-0.00329187	0.23814	0.571526	-0.00517884	0.00355929	0.0701259	0.00183906	0.184231	0.522595	Living
ENSG00000286159	NA	NA	NA	NA	NA	NA	NA	NA	NA	NA	NA	NA	-0.417548	0.0165093	0.0379787	-0.113554	0.444005	0.625658	0.00360172	0.693578	0.878752	0.00354242	0.464809	0.74133	-0.00108899	0.77082	0.918674	Living
ENSG00000286162	NA	NA	NA	NA	NA	NA	NA	NA	NA	NA	NA	NA	0.0233119	0.736695	0.809593	-0.0763018	0.278611	0.463387	-0.000721576	0.860959	0.951627	-0.00286569	0.257579	0.567925	-0.00443	0.0215017	0.192386	Living
ENSG00000286163	NA	NA	NA	NA	NA	NA	NA	NA	NA	NA	NA	NA	-0.0382588	0.616412	0.708762	-0.0811742	0.332116	0.520983	0.00707668	0.136139	0.453924	-0.00983097	0.00169992	0.0491693	-0.00155723	0.466646	0.76395	Living
ENSG00000286165	NA	NA	NA	NA	NA	NA	NA	NA	NA	NA	NA	NA	0.122583	0.000769797	0.00280984	0.156849	5.55487e-05	0.00103425	0.000126254	0.95675	0.984649	-0.00126441	0.394904	0.691242	-0.0014374	0.206111	0.546941	Not DE
ENSG00000286169	NA	NA	NA	NA	NA	NA	NA	NA	NA	NA	NA	NA	-0.135053	0.0145425	0.0341873	-0.0317381	0.590442	0.743767	-0.00291237	0.393549	0.7107	-0.00167736	0.44647	0.728146	-0.00482464	0.00433489	0.0881441	Living
ENSG00000286176	NA	NA	NA	NA	NA	NA	NA	NA	NA	NA	NA	NA	-0.184371	0.041881	0.0826578	-0.190195	0.0502005	0.143135	-0.00655969	0.254477	0.58975	0.00523732	0.165673	0.46574	0.00306587	0.280591	0.620904	Not DE
ENSG00000286177	NA	NA	NA	NA	NA	NA	NA	NA	NA	NA	NA	NA	0.48943	6.20792e-08	9.35294e-07	0.332436	0.000308543	0.00356018	-0.00400466	0.472786	0.763949	-0.00419274	0.230384	0.538888	-0.00524377	0.0479808	0.283702	Postmortem
ENSG00000286185	NA	NA	NA	NA	NA	NA	NA	NA	NA	NA	NA	NA	0.102609	0.268867	0.374152	0.0773435	0.428679	0.612541	-0.00201323	0.724579	0.89349	0.000751944	0.835673	0.940164	0.0034334	0.249939	0.593635	Postmortem
ENSG00000286187	NA	NA	NA	NA	NA	NA	NA	NA	NA	NA	NA	NA	-0.129176	0.603941	0.698792	0.197372	0.475012	0.651137	0.0215607	0.19001	0.523088	0.00210304	0.851123	0.945704	0.00809423	0.296831	0.636464	Living
ENSG00000286190	NA	NA	NA	NA	NA	NA	NA	NA	NA	NA	NA	NA	-0.0365768	0.471497	0.579955	-0.0436308	0.417035	0.601876	-0.00448945	0.149653	0.473633	-0.000345518	0.86131	0.948716	0.00119908	0.377573	0.703098	Postmortem
ENSG00000286192	NA	NA	NA	NA	NA	NA	NA	NA	NA	NA	NA	NA	-0.104131	0.00300762	0.00904249	0.0586627	0.109233	0.246041	0.001312	0.529497	0.797748	0.000939206	0.477596	0.750384	-0.00194148	0.047802	0.282826	Living
ENSG00000286193	NA	NA	NA	NA	NA	NA	NA	NA	NA	NA	NA	NA	0.215933	0.027963	0.0589362	-0.0354845	0.721227	0.836617	0.0106725	0.0734592	0.347918	0.00202967	0.573535	0.812602	0.000543253	0.842068	0.945746	Living
ENSG00000286198	NA	NA	NA	NA	NA	NA	NA	NA	NA	NA	NA	NA	-0.698266	3.25626e-06	2.63165e-05	-0.397525	0.0283587	0.0945799	-0.0177924	0.0643636	0.32912	-0.00433127	0.557638	0.802908	-0.00650888	0.0940253	0.387105	Living
ENSG00000286207	NA	NA	NA	NA	NA	NA	NA	NA	NA	NA	NA	NA	0.174816	0.139759	0.222395	0.252511	0.0379205	0.117168	0.00343615	0.628147	0.847307	0.00588134	0.190473	0.494366	0.00424371	0.218727	0.561823	Postmortem
ENSG00000286214	NA	NA	NA	NA	NA	NA	NA	NA	NA	NA	NA	NA	0.028697	0.787008	0.848249	-0.00453056	0.966675	0.981608	0.0056269	0.38869	0.706326	-0.000491057	0.901955	0.965452	0.00148957	0.591621	0.834185	Postmortem
ENSG00000286215	NA	NA	NA	NA	NA	NA	NA	NA	NA	NA	NA	NA	0.199477	0.0714755	0.12798	0.108403	0.376258	0.564924	0.00321386	0.647625	0.856859	0.00901197	0.0578623	0.278686	0.000226693	0.948124	0.983119	Not DE
ENSG00000286217	NA	NA	NA	NA	NA	NA	NA	NA	NA	NA	NA	NA	-0.0926401	0.568513	0.667415	0.319126	0.0604745	0.162854	0.000368187	0.970283	0.988972	-0.00277621	0.695601	0.87818	0.000201794	0.967935	0.990361	Living
ENSG00000286219	NA	NA	NA	NA	NA	NA	NA	NA	NA	NA	NA	NA	-0.0424678	0.665238	0.750011	-0.0744649	0.472039	0.648829	-0.007278	0.218514	0.55222	0.00089053	0.814367	0.933047	0.00515195	0.0970157	0.393649	Postmortem
ENSG00000286220	NA	NA	NA	NA	NA	NA	NA	NA	NA	NA	NA	NA	0.367115	0.0010088	0.00354367	0.528308	1.36925e-06	7.51873e-05	0.00208574	0.745856	0.902747	0.00923415	0.015395	0.14728	-0.00272554	0.394981	0.7145	Postmortem
ENSG00000286221	NA	NA	NA	NA	NA	NA	NA	NA	NA	NA	NA	NA	-0.0645861	0.102627	0.173072	-0.0243012	0.566103	0.725013	-0.00368268	0.100297	0.399034	-0.00370246	0.0106566	0.122181	-0.000701537	0.471478	0.767007	Living
ENSG00000286224	NA	NA	NA	NA	NA	NA	NA	NA	NA	NA	NA	NA	-0.164907	0.00899986	0.0227883	0.103287	0.122992	0.267243	0.00161156	0.683405	0.874158	0.00660497	0.0102661	0.120173	-0.00130018	0.493943	0.780082	Living
ENSG00000286226	NA	NA	NA	NA	NA	NA	NA	NA	NA	NA	NA	NA	0.390615	2.44846e-06	2.06767e-05	0.470482	1.85528e-07	1.97729e-05	0.0194821	0.000219228	0.025959	0.00357022	0.302218	0.610068	0.00134733	0.603827	0.839679	Postmortem
ENSG00000286230	NA	NA	NA	NA	NA	NA	NA	NA	NA	NA	NA	NA	-0.348651	0.00075627	0.00276664	0.0265404	0.826107	0.900337	-0.00424086	0.538201	0.802676	-0.000846303	0.865272	0.950466	0.000126759	0.967224	0.990117	Living
ENSG00000286231	NA	NA	NA	NA	NA	NA	NA	NA	NA	NA	NA	NA	-0.119299	0.0267522	0.0568997	0.0141003	0.814602	0.893125	-0.00738035	0.0309745	0.240522	-0.00535689	0.022044	0.174953	0.00192998	0.20805	0.54959	Living
ENSG00000286235	NA	NA	NA	NA	NA	NA	NA	NA	NA	NA	NA	NA	0.0622496	0.0396423	0.078938	0.00383796	0.903628	0.945632	0.00207927	0.260973	0.598236	0.00146069	0.211763	0.518216	2.4295e-05	0.977735	0.993205	Postmortem
ENSG00000286237	NA	NA	NA	NA	NA	NA	NA	NA	NA	NA	NA	NA	0.178964	1.58803e-05	0.000101919	0.125703	0.00372256	0.0217083	0.00328872	0.203315	0.538149	5.58572e-05	0.972535	0.990266	-7.62947e-05	0.949583	0.983542	Postmortem
ENSG00000286239	NA	NA	NA	NA	NA	NA	NA	NA	NA	NA	NA	NA	-0.0677003	0.00682484	0.0179724	-0.0546394	0.0388469	0.119281	-0.00271384	0.0793292	0.359206	-0.000906733	0.359801	0.660954	-0.00110458	0.111598	0.420039	Living
ENSG00000286261	NA	NA	NA	NA	NA	NA	NA	NA	NA	NA	NA	NA	0.246341	5.98088e-05	0.000317226	0.16375	0.00987045	0.0439669	0.00088083	0.812841	0.932531	0.00131805	0.57157	0.811411	-0.00264198	0.167446	0.501273	Postmortem
ENSG00000286264	NA	NA	NA	NA	NA	NA	NA	NA	NA	NA	NA	NA	-0.0810517	0.104885	0.176248	-0.0228155	0.662494	0.79651	-0.00584865	0.0382679	0.263839	-0.00578532	0.00117118	0.0398405	-0.000844774	0.531252	0.801772	Living
ENSG00000286265	NA	NA	NA	NA	NA	NA	NA	NA	NA	NA	NA	NA	-0.200172	0.149354	0.23478	0.0321848	0.829011	0.902196	-0.000296707	0.97323	0.990304	-0.00782893	0.203538	0.508493	-0.00189652	0.651275	0.861268	Living
ENSG00000286268	NA	NA	NA	NA	NA	NA	NA	NA	NA	NA	NA	NA	-0.133456	0.00162857	0.0053458	-0.01834	0.688077	0.813472	-0.00415185	0.115962	0.423925	0.00116506	0.502902	0.768861	-0.00033517	0.797168	0.927825	Living
ENSG00000286269	NA	NA	NA	NA	NA	NA	NA	NA	NA	NA	NA	NA	0.0107869	0.965089	0.976645	0.214658	0.450086	0.630444	0.0076374	0.63537	0.850747	-0.00316939	0.783209	0.919129	0.00204391	0.804132	0.930621	Not DE
